## Supplementary Table 1 for "COVID-19 risk variant associations with chromatin remodelling, DNA maintenance and surfactant genes are infection dependent in the lung" (part 13 of 16)

### Sheet: 5. b2_8h (continued)
snp	gencode_id	gene	tissue	adj_pval	log2_aFC	log2_aFC_lower	log2_aFC_upper	maf	interaction_type	hic_score	eqtl_pval	snp_chr	snp_locus	ref	alt	gene_chr	gene_start	gene_end	distance	cell_lines	cell_line_hic_scores	expression	max_expressed_tissue	max_expression	min_expressed_tissue	min_expression
rs1488371	ENSG00000163820.14	FYCO1	Lung	0.000161603	-0.232924	-0.332643	-0.143958	0.437864	Cis	1.5	5.11962e-05	chr3	45896597	T	G	chr3	45917899	45995824	21302	A549-ACE2_8h_Ho2020	1.5	23.1179	Muscle_Skeletal	74.0128	Brain_Cerebellar_Hemisphere	1.11962
rs17764980	ENSG00000163820.14	FYCO1	Lung	0.0116726	0.246954	0.13916	0.369309	0.0864078	Cis	1.5	0.00449723	chr3	45897524	G	A	chr3	45917899	45995824	20375	A549-ACE2_8h_Ho2020	1.5	23.1179	Muscle_Skeletal	74.0128	Brain_Cerebellar_Hemisphere	1.11962
rs17714101	ENSG00000163820.14	FYCO1	Lung	0.0116726	0.246954	0.121956	0.374991	0.0864078	Cis	1.5	0.00449723	chr3	45898310	G	A	chr3	45917899	45995824	19589	A549-ACE2_8h_Ho2020	1.5	23.1179	Muscle_Skeletal	74.0128	Brain_Cerebellar_Hemisphere	1.11962
rs17714228	ENSG00000163820.14	FYCO1	Lung	0.0116726	0.246954	0.133076	0.393111	0.0864078	Cis	2	0.00449723	chr3	45903640	A	C	chr3	45917899	45995824	14259	A549-ACE2_8h_Ho2020	2	23.1179	Muscle_Skeletal	74.0128	Brain_Cerebellar_Hemisphere	1.11962
rs71325092	ENSG00000163820.14	FYCO1	Lung	0.0116726	0.246954	0.12219	0.381396	0.0864078	Cis	1.5	0.00449723	chr3	45905526	A	G	chr3	45917899	45995824	12373	A549-ACE2_8h_Ho2020	1.5	23.1179	Muscle_Skeletal	74.0128	Brain_Cerebellar_Hemisphere	1.11962
rs34549672	ENSG00000163820.14	FYCO1	Lung	0.000161603	-0.232924	-0.3233	-0.145602	0.437864	Cis	3	5.11963e-05	chr3	45908462	C	A	chr3	45917899	45995824	9437	A549-ACE2_8h_Ho2020	3	23.1179	Muscle_Skeletal	74.0128	Brain_Cerebellar_Hemisphere	1.11962
rs12493471	ENSG00000163820.14	FYCO1	Lung	4.96315e-10	-0.343616	-0.429917	-0.254539	0.295146	Cis	3.5	9.2548e-11	chr3	45910186	T	C	chr3	45917899	45995824	7713	A549-ACE2_8h_Ho2020	3.5	23.1179	Muscle_Skeletal	74.0128	Brain_Cerebellar_Hemisphere	1.11962
rs34068335	ENSG00000163820.14	FYCO1	Lung	0.00864025	0.249707	0.123876	0.395206	0.0893204	Cis	2.5	0.00326453	chr3	45912847	C	T	chr3	45917899	45995824	5052	A549-ACE2_8h_Ho2020	2.5	23.1179	Muscle_Skeletal	74.0128	Brain_Cerebellar_Hemisphere	1.11962
rs9810934	ENSG00000163820.14	FYCO1	Lung	1.60655e-10	-0.418738	-0.509106	-0.326523	0.195146	Cis	2.5	2.89694e-11	chr3	45912860	A	G	chr3	45917899	45995824	5039	A549-ACE2_8h_Ho2020	2.5	23.1179	Muscle_Skeletal	74.0128	Brain_Cerebellar_Hemisphere	1.11962
rs1488373	ENSG00000163820.14	FYCO1	Lung	1.2442e-10	-0.421609	-0.521186	-0.330205	0.198058	Cis	1.5	2.23472e-11	chr3	45916197	C	T	chr3	45917899	45995824	1702	A549-ACE2_8h_Ho2020	1.5	23.1179	Muscle_Skeletal	74.0128	Brain_Cerebellar_Hemisphere	1.11962
rs7130	ENSG00000163820.14	FYCO1	Lung	1.60655e-10	-0.418738	-0.51555	-0.319482	0.195146	Cis	2	2.89694e-11	chr3	45918023	A	T	chr3	45917899	45995824	0	A549-ACE2_8h_Ho2020	2	23.1179	Muscle_Skeletal	74.0128	Brain_Cerebellar_Hemisphere	1.11962
rs1047444	ENSG00000163820.14	FYCO1	Lung	1.60655e-10	-0.418738	-0.518349	-0.329878	0.195146	Cis	2	2.89694e-11	chr3	45918587	C	A	chr3	45917899	45995824	0	A549-ACE2_8h_Ho2020	2	23.1179	Muscle_Skeletal	74.0128	Brain_Cerebellar_Hemisphere	1.11962
rs1994491	ENSG00000163820.14	FYCO1	Lung	0.00864025	0.249707	0.118467	0.389	0.0893204	Cis	2	0.00326453	chr3	45918928	G	C	chr3	45917899	45995824	0	A549-ACE2_8h_Ho2020	2	23.1179	Muscle_Skeletal	74.0128	Brain_Cerebellar_Hemisphere	1.11962
rs1994492	ENSG00000163820.14	FYCO1	Lung	0.00864025	0.249707	0.139984	0.397217	0.0893204	Cis	4	0.00326453	chr3	45919154	T	C	chr3	45917899	45995824	0	A549-ACE2_8h_Ho2020	4	23.1179	Muscle_Skeletal	74.0128	Brain_Cerebellar_Hemisphere	1.11962
rs1994493	ENSG00000163820.14	FYCO1	Lung	0.00864025	0.249707	0.11846	0.374174	0.0893204	Cis	4	0.00326453	chr3	45919208	C	T	chr3	45917899	45995824	0	A549-ACE2_8h_Ho2020	4	23.1179	Muscle_Skeletal	74.0128	Brain_Cerebellar_Hemisphere	1.11962
rs1488374	ENSG00000163820.14	FYCO1	Lung	1.798e-10	-0.413871	-0.513207	-0.319457	0.197087	Cis	4	3.25207e-11	chr3	45920350	C	T	chr3	45917899	45995824	0	A549-ACE2_8h_Ho2020	4	23.1179	Muscle_Skeletal	74.0128	Brain_Cerebellar_Hemisphere	1.11962
rs7652331	ENSG00000163820.14	FYCO1	Lung	5.78853e-15	-0.435471	-0.519435	-0.348536	0.286408	Cis	4	8.19468e-16	chr3	45921260	T	C	chr3	45917899	45995824	0	A549-ACE2_8h_Ho2020	4	23.1179	Muscle_Skeletal	74.0128	Brain_Cerebellar_Hemisphere	1.11962
rs6441934	ENSG00000163820.14	FYCO1	Lung	6.26622e-09	-0.405941	-0.517281	-0.311388	0.166019	Cis	4	1.21145e-09	chr3	45921310	T	C	chr3	45917899	45995824	0	A549-ACE2_8h_Ho2020	4	23.1179	Muscle_Skeletal	74.0128	Brain_Cerebellar_Hemisphere	1.11962
rs7618618	ENSG00000163820.14	FYCO1	Lung	1.67885e-09	-0.392736	-0.504325	-0.30439	0.207767	Cis	2	3.19144e-10	chr3	45922005	G	T	chr3	45917899	45995824	0	A549-ACE2_8h_Ho2020	2	23.1179	Muscle_Skeletal	74.0128	Brain_Cerebellar_Hemisphere	1.11962
rs11707672	ENSG00000163820.14	FYCO1	Lung	3.37135e-05	0.372636	0.248869	0.506096	0.0941748	Cis	4.5	1.02366e-05	chr3	45922897	T	C	chr3	45917899	45995824	0	A549-ACE2_8h_Ho2020	4.5	23.1179	Muscle_Skeletal	74.0128	Brain_Cerebellar_Hemisphere	1.11962
rs71619614	ENSG00000163820.14	FYCO1	Lung	0.00907953	0.242106	0.111682	0.364145	0.0902913	Cis	6.5	0.00344625	chr3	45926308	CA	C	chr3	45917899	45995824	0	A549-ACE2_8h_Ho2020	6.5	23.1179	Muscle_Skeletal	74.0128	Brain_Cerebellar_Hemisphere	1.11962
rs2373087	ENSG00000163820.14	FYCO1	Lung	0.00907953	0.242106	0.121865	0.377568	0.0902913	Cis	6.5	0.00344625	chr3	45926551	T	G	chr3	45917899	45995824	0	A549-ACE2_8h_Ho2020	6.5	23.1179	Muscle_Skeletal	74.0128	Brain_Cerebellar_Hemisphere	1.11962
rs35831747	ENSG00000163820.14	FYCO1	Lung	0.0102178	0.241889	0.103351	0.360543	0.0893204	Cis	6.5	0.00391776	chr3	45928899	G	A	chr3	45917899	45995824	0	A549-ACE2_8h_Ho2020	6.5	23.1179	Muscle_Skeletal	74.0128	Brain_Cerebellar_Hemisphere	1.11962
rs1532070	ENSG00000163820.14	FYCO1	Lung	1.06634e-10	-0.425862	-0.52083	-0.327676	0.198058	Cis	6.5	1.91148e-11	chr3	45929350	G	C	chr3	45917899	45995824	0	A549-ACE2_8h_Ho2020	6.5	23.1179	Muscle_Skeletal	74.0128	Brain_Cerebellar_Hemisphere	1.11962
rs35477280	ENSG00000163820.14	FYCO1	Lung	0.00907953	0.242106	0.124394	0.386231	0.0902913	Cis	8.5	0.00344625	chr3	45932600	G	A	chr3	45917899	45995824	0	A549-ACE2_8h_Ho2020	8.5	23.1179	Muscle_Skeletal	74.0128	Brain_Cerebellar_Hemisphere	1.11962
rs13066516	ENSG00000163820.14	FYCO1	Lung	0.00907953	0.242106	0.119239	0.377746	0.0902913	Cis	7	0.00344625	chr3	45933951	C	T	chr3	45917899	45995824	0	A549-ACE2_8h_Ho2020	7	23.1179	Muscle_Skeletal	74.0128	Brain_Cerebellar_Hemisphere	1.11962
rs77902290	ENSG00000163820.14	FYCO1	Lung	0.00907953	0.242106	0.117174	0.376306	0.0902913	Cis	5	0.00344625	chr3	45935170	C	T	chr3	45917899	45995824	0	A549-ACE2_8h_Ho2020	5	23.1179	Muscle_Skeletal	74.0128	Brain_Cerebellar_Hemisphere	1.11962
rs147246298	ENSG00000163820.14	FYCO1	Lung	0.00907953	0.242106	0.112103	0.377474	0.0902913	Cis	9	0.00344625	chr3	45936318	AAAG	A	chr3	45917899	45995824	0	A549-ACE2_8h_Ho2020	9	23.1179	Muscle_Skeletal	74.0128	Brain_Cerebellar_Hemisphere	1.11962
rs11130079	ENSG00000163820.14	FYCO1	Lung	0.00117351	-0.363895	-0.542106	-0.208628	0.0582525	Cis	7	0.000396568	chr3	45936981	A	G	chr3	45917899	45995824	0	A549-ACE2_8h_Ho2020	7	23.1179	Muscle_Skeletal	74.0128	Brain_Cerebellar_Hemisphere	1.11962
rs9869848	ENSG00000163820.14	FYCO1	Lung	4.34449e-07	-0.302671	-0.396626	-0.207067	0.253398	Cis	4.5	9.2328e-08	chr3	45937314	C	T	chr3	45917899	45995824	0	A549-ACE2_8h_Ho2020	4.5	23.1179	Muscle_Skeletal	74.0128	Brain_Cerebellar_Hemisphere	1.11962
rs9875616	ENSG00000163820.14	FYCO1	Lung	3.31673e-07	-0.307771	-0.404819	-0.215133	0.250485	Cis	4.5	6.92216e-08	chr3	45938385	G	A	chr3	45917899	45995824	0	A549-ACE2_8h_Ho2020	4.5	23.1179	Muscle_Skeletal	74.0128	Brain_Cerebellar_Hemisphere	1.11962
rs2171531	ENSG00000163820.14	FYCO1	Lung	0.00907953	0.242106	0.126838	0.373809	0.0902913	Cis	5.5	0.00344625	chr3	45939679	C	T	chr3	45917899	45995824	0	A549-ACE2_8h_Ho2020	5.5	23.1179	Muscle_Skeletal	74.0128	Brain_Cerebellar_Hemisphere	1.11962
rs7634640	ENSG00000163820.14	FYCO1	Lung	1.49475e-10	-0.412915	-0.514842	-0.324219	0.200971	Cis	6	2.68826e-11	chr3	45940627	T	C	chr3	45917899	45995824	0	A549-ACE2_8h_Ho2020	6	23.1179	Muscle_Skeletal	74.0128	Brain_Cerebellar_Hemisphere	1.11962
rs55920693	ENSG00000163820.14	FYCO1	Lung	0.00907953	0.242106	0.117502	0.374223	0.0902913	Cis	10	0.00344625	chr3	45941984	T	A	chr3	45917899	45995824	0	A549-ACE2_8h_Ho2020	10	23.1179	Muscle_Skeletal	74.0128	Brain_Cerebellar_Hemisphere	1.11962
rs2234350	ENSG00000163820.14	FYCO1	Lung	3.86911e-07	-0.304167	-0.390819	-0.210164	0.251456	Cis	6.5	8.17414e-08	chr3	45942808	C	G	chr3	45917899	45995824	0	A549-ACE2_8h_Ho2020	6.5	23.1179	Muscle_Skeletal	74.0128	Brain_Cerebellar_Hemisphere	1.11962
rs56332428	ENSG00000163820.14	FYCO1	Lung	0.0119596	0.237741	0.112638	0.36286	0.0932039	Cis	9	0.00461673	chr3	45948381	C	T	chr3	45917899	45995824	0	A549-ACE2_8h_Ho2020	9	23.1179	Muscle_Skeletal	74.0128	Brain_Cerebellar_Hemisphere	1.11962
rs71325095	ENSG00000163820.14	FYCO1	Lung	0.00907953	0.242106	0.106812	0.369663	0.0902913	Cis	9	0.00344625	chr3	45948429	G	T	chr3	45917899	45995824	0	A549-ACE2_8h_Ho2020	9	23.1179	Muscle_Skeletal	74.0128	Brain_Cerebellar_Hemisphere	1.11962
rs35501575	ENSG00000163820.14	FYCO1	Lung	0.0119596	0.237741	0.100814	0.36983	0.0932039	Cis	7.5	0.00461673	chr3	45952153	C	T	chr3	45917899	45995824	0	A549-ACE2_8h_Ho2020	7.5	23.1179	Muscle_Skeletal	74.0128	Brain_Cerebellar_Hemisphere	1.11962
rs143443576	ENSG00000163820.14	FYCO1	Lung	0.00907953	0.242106	0.116542	0.377092	0.0902913	Cis	10	0.00344625	chr3	45952713	G	GGA	chr3	45917899	45995824	0	A549-ACE2_8h_Ho2020	10	23.1179	Muscle_Skeletal	74.0128	Brain_Cerebellar_Hemisphere	1.11962
rs6764244	ENSG00000163820.14	FYCO1	Lung	1.49475e-10	-0.412915	-0.507816	-0.321977	0.200971	Cis	10	2.68826e-11	chr3	45953018	A	T	chr3	45917899	45995824	0	A549-ACE2_8h_Ho2020	10	23.1179	Muscle_Skeletal	74.0128	Brain_Cerebellar_Hemisphere	1.11962
rs532777636	ENSG00000163820.14	FYCO1	Lung	0.0111969	0.240009	0.114788	0.360853	0.091716	Cis	6.5	0.00430423	chr3	45954216	T	TGG	chr3	45917899	45995824	0	A549-ACE2_8h_Ho2020	6.5	23.1179	Muscle_Skeletal	74.0128	Brain_Cerebellar_Hemisphere	1.11962
rs34381952	ENSG00000163820.14	FYCO1	Lung	0.0119596	0.237741	0.110261	0.368595	0.0932039	Cis	6.5	0.00461673	chr3	45954256	T	C	chr3	45917899	45995824	0	A549-ACE2_8h_Ho2020	6.5	23.1179	Muscle_Skeletal	74.0128	Brain_Cerebellar_Hemisphere	1.11962
rs4388012	ENSG00000163820.14	FYCO1	Lung	0.0119596	0.237741	0.107461	0.371141	0.0932039	Cis	6.5	0.00461673	chr3	45955009	A	G	chr3	45917899	45995824	0	A549-ACE2_8h_Ho2020	6.5	23.1179	Muscle_Skeletal	74.0128	Brain_Cerebellar_Hemisphere	1.11962
rs1463680	ENSG00000163820.14	FYCO1	Lung	3.86911e-07	-0.304167	-0.398391	-0.2115	0.251456	Cis	6.5	8.17414e-08	chr3	45955269	G	A	chr3	45917899	45995824	0	A549-ACE2_8h_Ho2020	6.5	23.1179	Muscle_Skeletal	74.0128	Brain_Cerebellar_Hemisphere	1.11962
rs41289616	ENSG00000163820.14	FYCO1	Lung	0.0119596	0.237741	0.110926	0.367966	0.0932039	Cis	3	0.00461673	chr3	45955771	T	C	chr3	45917899	45995824	0	A549-ACE2_8h_Ho2020	3	23.1179	Muscle_Skeletal	74.0128	Brain_Cerebellar_Hemisphere	1.11962
rs35257780	ENSG00000163820.14	FYCO1	Lung	0.00907953	0.242106	0.113675	0.373361	0.0902913	Cis	3	0.00344625	chr3	45956014	G	GA	chr3	45917899	45995824	0	A549-ACE2_8h_Ho2020	3	23.1179	Muscle_Skeletal	74.0128	Brain_Cerebellar_Hemisphere	1.11962
rs147316571	ENSG00000163820.14	FYCO1	Lung	0.00907953	0.242106	0.122053	0.380618	0.0902913	Cis	4.5	0.00344625	chr3	45956566	GTTC	G	chr3	45917899	45995824	0	A549-ACE2_8h_Ho2020	4.5	23.1179	Muscle_Skeletal	74.0128	Brain_Cerebellar_Hemisphere	1.11962
rs34000569	ENSG00000163820.14	FYCO1	Lung	0.00907953	0.242106	0.107651	0.386237	0.0902913	Cis	5.5	0.00344625	chr3	45957717	A	G	chr3	45917899	45995824	0	A549-ACE2_8h_Ho2020	5.5	23.1179	Muscle_Skeletal	74.0128	Brain_Cerebellar_Hemisphere	1.11962
rs34324101	ENSG00000163820.14	FYCO1	Lung	0.00907953	0.242106	0.106289	0.368404	0.0902913	Cis	4.5	0.00344625	chr3	45959236	T	G	chr3	45917899	45995824	0	A549-ACE2_8h_Ho2020	4.5	23.1179	Muscle_Skeletal	74.0128	Brain_Cerebellar_Hemisphere	1.11962
rs13069079	ENSG00000163820.14	FYCO1	Lung	0.00907953	0.242106	0.118862	0.36278	0.0902913	Cis	4.5	0.00344625	chr3	45959378	G	A	chr3	45917899	45995824	0	A549-ACE2_8h_Ho2020	4.5	23.1179	Muscle_Skeletal	74.0128	Brain_Cerebellar_Hemisphere	1.11962
rs76597151	ENSG00000163820.14	FYCO1	Lung	0.0119596	0.237741	0.109618	0.364636	0.0932039	Cis	5	0.00461673	chr3	45959735	G	A	chr3	45917899	45995824	0	A549-ACE2_8h_Ho2020	5	23.1179	Muscle_Skeletal	74.0128	Brain_Cerebellar_Hemisphere	1.11962
rs34849862	ENSG00000163820.14	FYCO1	Lung	0.00907953	0.242106	0.119891	0.390053	0.0902913	Cis	5	0.00344625	chr3	45959875	C	A	chr3	45917899	45995824	0	A549-ACE2_8h_Ho2020	5	23.1179	Muscle_Skeletal	74.0128	Brain_Cerebellar_Hemisphere	1.11962
rs35827997	ENSG00000163820.14	FYCO1	Lung	0.0119596	0.237741	0.100302	0.358028	0.0932039	Cis	7	0.00461673	chr3	45960228	T	G	chr3	45917899	45995824	0	A549-ACE2_8h_Ho2020	7	23.1179	Muscle_Skeletal	74.0128	Brain_Cerebellar_Hemisphere	1.11962
rs71325096	ENSG00000163820.14	FYCO1	Lung	0.00907953	0.242106	0.112479	0.365834	0.0902913	Cis	5.5	0.00344625	chr3	45961471	G	C	chr3	45917899	45995824	0	A549-ACE2_8h_Ho2020	5.5	23.1179	Muscle_Skeletal	74.0128	Brain_Cerebellar_Hemisphere	1.11962
rs35209528	ENSG00000163820.14	FYCO1	Lung	0.00907953	0.242106	0.107607	0.371401	0.0902913	Cis	12	0.00344625	chr3	45962004	T	C	chr3	45917899	45995824	0	A549-ACE2_8h_Ho2020	12	23.1179	Muscle_Skeletal	74.0128	Brain_Cerebellar_Hemisphere	1.11962
rs36039366	ENSG00000163820.14	FYCO1	Lung	0.0119596	0.237741	0.113814	0.370244	0.0932039	Cis	12	0.00461673	chr3	45962045	G	A	chr3	45917899	45995824	0	A549-ACE2_8h_Ho2020	12	23.1179	Muscle_Skeletal	74.0128	Brain_Cerebellar_Hemisphere	1.11962
rs1545985	ENSG00000163820.14	FYCO1	Lung	5.21748e-13	-0.380117	-0.474067	-0.301962	0.319417	Cis	4	8.59776e-14	chr3	45963986	G	A	chr3	45917899	45995824	0	A549-ACE2_8h_Ho2020	4	23.1179	Muscle_Skeletal	74.0128	Brain_Cerebellar_Hemisphere	1.11962
rs17280623	ENSG00000163820.14	FYCO1	Lung	0.00874227	0.247634	0.111933	0.373359	0.0912621	Cis	5	0.00330652	chr3	45964849	C	G	chr3	45917899	45995824	0	A549-ACE2_8h_Ho2020	5	23.1179	Muscle_Skeletal	74.0128	Brain_Cerebellar_Hemisphere	1.11962
rs13078739	ENSG00000163820.14	FYCO1	Lung	0.00874227	0.247634	0.119649	0.381071	0.0912621	Cis	8	0.00330652	chr3	45965996	G	A	chr3	45917899	45995824	0	A549-ACE2_8h_Ho2020	8	23.1179	Muscle_Skeletal	74.0128	Brain_Cerebellar_Hemisphere	1.11962
rs13079478	ENSG00000163820.14	FYCO1	Lung	0.00651232	0.252538	0.133118	0.383757	0.0883495	Cis	8	0.00241818	chr3	45966331	G	T	chr3	45917899	45995824	0	A549-ACE2_8h_Ho2020	8	23.1179	Muscle_Skeletal	74.0128	Brain_Cerebellar_Hemisphere	1.11962
rs13059238	ENSG00000163820.14	FYCO1	Lung	0.00874227	0.247634	0.120571	0.378165	0.0912621	Cis	8	0.00330652	chr3	45966333	T	C	chr3	45917899	45995824	0	A549-ACE2_8h_Ho2020	8	23.1179	Muscle_Skeletal	74.0128	Brain_Cerebellar_Hemisphere	1.11962
rs13079869	ENSG00000163820.14	FYCO1	Lung	0.00651232	0.252538	0.125675	0.385384	0.0883495	Cis	8	0.00241818	chr3	45966595	G	A	chr3	45917899	45995824	0	A549-ACE2_8h_Ho2020	8	23.1179	Muscle_Skeletal	74.0128	Brain_Cerebellar_Hemisphere	1.11962
rs33910087	ENSG00000163820.14	FYCO1	Lung	0.00874227	0.247634	0.113561	0.394104	0.0912621	Cis	8	0.00330652	chr3	45967995	G	A	chr3	45917899	45995824	0	A549-ACE2_8h_Ho2020	8	23.1179	Muscle_Skeletal	74.0128	Brain_Cerebellar_Hemisphere	1.11962
rs13071283	ENSG00000163820.14	FYCO1	Lung	0.00874227	0.247634	0.12621	0.387811	0.0912621	Cis	8	0.00330652	chr3	45968515	T	C	chr3	45917899	45995824	0	A549-ACE2_8h_Ho2020	8	23.1179	Muscle_Skeletal	74.0128	Brain_Cerebellar_Hemisphere	1.11962
rs4683158	ENSG00000163820.14	FYCO1	Lung	5.3832e-07	-0.345636	-0.456844	-0.251301	0.199029	Cis	8	1.15639e-07	chr3	45968585	C	T	chr3	45917899	45995824	0	A549-ACE2_8h_Ho2020	8	23.1179	Muscle_Skeletal	74.0128	Brain_Cerebellar_Hemisphere	1.11962
rs17214952	ENSG00000163820.14	FYCO1	Lung	0.00874227	0.247634	0.122053	0.379912	0.0912621	Cis	2.5	0.00330652	chr3	45969944	A	G	chr3	45917899	45995824	0	A549-ACE2_8h_Ho2020	2.5	23.1179	Muscle_Skeletal	74.0128	Brain_Cerebellar_Hemisphere	1.11962
rs17215008	ENSG00000163820.14	FYCO1	Lung	0.00651232	0.252538	0.130557	0.376262	0.0883495	Cis	2.5	0.00241818	chr3	45970787	T	C	chr3	45917899	45995824	0	A549-ACE2_8h_Ho2020	2.5	23.1179	Muscle_Skeletal	74.0128	Brain_Cerebellar_Hemisphere	1.11962
rs149942772	ENSG00000163820.14	FYCO1	Lung	0.00849571	0.246009	0.12647	0.394067	0.0893204	Cis	2.5	0.00320557	chr3	45970883	CTA	C	chr3	45917899	45995824	0	A549-ACE2_8h_Ho2020	2.5	23.1179	Muscle_Skeletal	74.0128	Brain_Cerebellar_Hemisphere	1.11962
rs71325098	ENSG00000163820.14	FYCO1	Lung	0.00849571	0.246009	0.134124	0.391739	0.0893204	Cis	2.5	0.00320557	chr3	45970899	A	G	chr3	45917899	45995824	0	A549-ACE2_8h_Ho2020	2.5	23.1179	Muscle_Skeletal	74.0128	Brain_Cerebellar_Hemisphere	1.11962
rs139901862	ENSG00000163820.14	FYCO1	Lung	0.00835048	0.244557	0.112014	0.367542	0.0902913	Cis	3	0.00314814	chr3	45971050	T	TA	chr3	45917899	45995824	0	A549-ACE2_8h_Ho2020	3	23.1179	Muscle_Skeletal	74.0128	Brain_Cerebellar_Hemisphere	1.11962
rs71325100	ENSG00000163820.14	FYCO1	Lung	0.00651232	0.252538	0.125612	0.399972	0.0883495	Cis	7.5	0.00241818	chr3	45972340	C	T	chr3	45917899	45995824	0	A549-ACE2_8h_Ho2020	7.5	23.1179	Muscle_Skeletal	74.0128	Brain_Cerebellar_Hemisphere	1.11962
rs41289622	ENSG00000163820.14	FYCO1	Lung	0.00651232	0.252538	0.129652	0.400449	0.0883495	Cis	6.5	0.00241818	chr3	45973053	T	G	chr3	45917899	45995824	0	A549-ACE2_8h_Ho2020	6.5	23.1179	Muscle_Skeletal	74.0128	Brain_Cerebellar_Hemisphere	1.11962
rs71325101	ENSG00000163820.14	FYCO1	Lung	0.00874227	0.247634	0.135782	0.4032	0.0912621	Cis	3	0.00330652	chr3	45974077	T	C	chr3	45917899	45995824	0	A549-ACE2_8h_Ho2020	3	23.1179	Muscle_Skeletal	74.0128	Brain_Cerebellar_Hemisphere	1.11962
rs71325102	ENSG00000163820.14	FYCO1	Lung	0.00874227	0.247634	0.12789	0.38694	0.0912621	Cis	4	0.00330652	chr3	45974441	T	C	chr3	45917899	45995824	0	A549-ACE2_8h_Ho2020	4	23.1179	Muscle_Skeletal	74.0128	Brain_Cerebellar_Hemisphere	1.11962
rs904634	ENSG00000163820.14	FYCO1	Lung	5.3832e-07	-0.345636	-0.446607	-0.251432	0.199029	Cis	5	1.15639e-07	chr3	45975812	A	C	chr3	45917899	45995824	0	A549-ACE2_8h_Ho2020	5	23.1179	Muscle_Skeletal	74.0128	Brain_Cerebellar_Hemisphere	1.11962
rs13066062	ENSG00000163820.14	FYCO1	Lung	0.00651232	0.252538	0.122171	0.386635	0.0883495	Cis	5	0.00241818	chr3	45976852	G	A	chr3	45917899	45995824	0	A549-ACE2_8h_Ho2020	5	23.1179	Muscle_Skeletal	74.0128	Brain_Cerebellar_Hemisphere	1.11962
rs71615437	ENSG00000163820.14	FYCO1	Lung	0.0148777	0.249504	0.105266	0.421821	0.0699029	Cis	4	0.00581712	chr3	45977289	A	G	chr3	45917899	45995824	0	A549-ACE2_8h_Ho2020	4	23.1179	Muscle_Skeletal	74.0128	Brain_Cerebellar_Hemisphere	1.11962
rs4682801	ENSG00000163820.14	FYCO1	Lung	5.64117e-05	-0.25686	-0.353725	-0.170837	0.261165	Cis	7	1.73621e-05	chr3	45979726	G	T	chr3	45917899	45995824	0	A549-ACE2_8h_Ho2020	7	23.1179	Muscle_Skeletal	74.0128	Brain_Cerebellar_Hemisphere	1.11962
rs36122610	ENSG00000163820.14	FYCO1	Lung	0.00651232	0.252538	0.116132	0.382855	0.0883495	Cis	1.5	0.00241818	chr3	45981341	G	A	chr3	45917899	45995824	0	A549-ACE2_8h_Ho2020	1.5	23.1179	Muscle_Skeletal	74.0128	Brain_Cerebellar_Hemisphere	1.11962
rs34442130	ENSG00000163820.14	FYCO1	Lung	0.00651232	0.252538	0.13965	0.397719	0.0883495	Cis	4.5	0.00241818	chr3	45983037	T	A	chr3	45917899	45995824	0	A549-ACE2_8h_Ho2020	4.5	23.1179	Muscle_Skeletal	74.0128	Brain_Cerebellar_Hemisphere	1.11962
rs4683159	ENSG00000163820.14	FYCO1	Lung	6.66929e-08	-0.296705	-0.383894	-0.21516	0.351456	Cis	4.5	1.34064e-08	chr3	45983521	A	G	chr3	45917899	45995824	0	A549-ACE2_8h_Ho2020	4.5	23.1179	Muscle_Skeletal	74.0128	Brain_Cerebellar_Hemisphere	1.11962
rs13075758	ENSG00000163820.14	FYCO1	Lung	0.00651232	0.252538	0.130728	0.378357	0.0883495	Cis	4.5	0.00241818	chr3	45983556	G	A	chr3	45917899	45995824	0	A549-ACE2_8h_Ho2020	4.5	23.1179	Muscle_Skeletal	74.0128	Brain_Cerebellar_Hemisphere	1.11962
rs11130082	ENSG00000163820.14	FYCO1	Lung	7.24597e-08	-0.297406	-0.388767	-0.207826	0.354369	Cis	4.5	1.45942e-08	chr3	45984026	T	C	chr3	45917899	45995824	0	A549-ACE2_8h_Ho2020	4.5	23.1179	Muscle_Skeletal	74.0128	Brain_Cerebellar_Hemisphere	1.11962
rs6802312	ENSG00000163820.14	FYCO1	Lung	5.64117e-05	-0.25686	-0.356424	-0.160725	0.261165	Cis	4.5	1.73621e-05	chr3	45984449	T	C	chr3	45917899	45995824	0	A549-ACE2_8h_Ho2020	4.5	23.1179	Muscle_Skeletal	74.0128	Brain_Cerebellar_Hemisphere	1.11962
rs11338292	ENSG00000163820.14	FYCO1	Lung	7.24597e-08	-0.297406	-0.387934	-0.206816	0.354369	Cis	4.5	1.45942e-08	chr3	45984717	CA	C	chr3	45917899	45995824	0	A549-ACE2_8h_Ho2020	4.5	23.1179	Muscle_Skeletal	74.0128	Brain_Cerebellar_Hemisphere	1.11962
rs13086858	ENSG00000163820.14	FYCO1	Lung	7.24597e-08	-0.297406	-0.385293	-0.216972	0.354369	Cis	4.5	1.45942e-08	chr3	45985207	C	A	chr3	45917899	45995824	0	A549-ACE2_8h_Ho2020	4.5	23.1179	Muscle_Skeletal	74.0128	Brain_Cerebellar_Hemisphere	1.11962
rs34044394	ENSG00000163820.14	FYCO1	Lung	0.00651232	0.252538	0.126352	0.394454	0.0883495	Cis	5.5	0.00241818	chr3	45987606	CA	C	chr3	45917899	45995824	0	A549-ACE2_8h_Ho2020	5.5	23.1179	Muscle_Skeletal	74.0128	Brain_Cerebellar_Hemisphere	1.11962
rs7653682	ENSG00000163820.14	FYCO1	Lung	4.65269e-05	-0.258664	-0.351507	-0.164783	0.262136	Cis	3.5	1.4195e-05	chr3	45987779	A	G	chr3	45917899	45995824	0	A549-ACE2_8h_Ho2020	3.5	23.1179	Muscle_Skeletal	74.0128	Brain_Cerebellar_Hemisphere	1.11962
rs1873000	ENSG00000163820.14	FYCO1	Lung	6.66929e-08	-0.296705	-0.381171	-0.213853	0.351456	Cis	3.5	1.34064e-08	chr3	45987966	G	C	chr3	45917899	45995824	0	A549-ACE2_8h_Ho2020	3.5	23.1179	Muscle_Skeletal	74.0128	Brain_Cerebellar_Hemisphere	1.11962
rs7628447	ENSG00000163820.14	FYCO1	Lung	5.38216e-08	-0.300095	-0.384206	-0.211055	0.35534	Cis	6	1.07681e-08	chr3	45988511	C	T	chr3	45917899	45995824	0	A549-ACE2_8h_Ho2020	6	23.1179	Muscle_Skeletal	74.0128	Brain_Cerebellar_Hemisphere	1.11962
rs2133660	ENSG00000163820.14	FYCO1	Lung	9.83054e-07	-0.269478	-0.359216	-0.181677	0.376699	Cis	5.5	2.13461e-07	chr3	45990465	C	T	chr3	45917899	45995824	0	A549-ACE2_8h_Ho2020	5.5	23.1179	Muscle_Skeletal	74.0128	Brain_Cerebellar_Hemisphere	1.11962
rs1846615	ENSG00000163820.14	FYCO1	Lung	8.7412e-07	-0.269732	-0.366287	-0.184677	0.37767	Cis	1.5	1.89428e-07	chr3	45990896	G	C	chr3	45917899	45995824	0	A549-ACE2_8h_Ho2020	1.5	23.1179	Muscle_Skeletal	74.0128	Brain_Cerebellar_Hemisphere	1.11962
rs1846616	ENSG00000163820.14	FYCO1	Lung	1.07764e-06	-0.267307	-0.357535	-0.183113	0.383495	Cis	1.5	2.34297e-07	chr3	45990949	A	T	chr3	45917899	45995824	0	A549-ACE2_8h_Ho2020	1.5	23.1179	Muscle_Skeletal	74.0128	Brain_Cerebellar_Hemisphere	1.11962
rs1873001	ENSG00000163820.14	FYCO1	Lung	8.7412e-07	-0.269732	-0.357717	-0.186897	0.37767	Cis	3.5	1.89428e-07	chr3	45991355	C	T	chr3	45917899	45995824	0	A549-ACE2_8h_Ho2020	3.5	23.1179	Muscle_Skeletal	74.0128	Brain_Cerebellar_Hemisphere	1.11962
rs2101446	ENSG00000163820.14	FYCO1	Lung	1.94112e-07	-0.352184	-0.457576	-0.266316	0.206796	Cis	3.5	3.98999e-08	chr3	45991467	T	C	chr3	45917899	45995824	0	A549-ACE2_8h_Ho2020	3.5	23.1179	Muscle_Skeletal	74.0128	Brain_Cerebellar_Hemisphere	1.11962
rs146285477	ENSG00000163820.14	FYCO1	Lung	0.00651232	0.252538	0.127641	0.380702	0.0883495	Cis	3.5	0.00241818	chr3	45991675	G	GCCTTACCCACAGACTCCTTCAC	chr3	45917899	45995824	0	A549-ACE2_8h_Ho2020	3.5	23.1179	Muscle_Skeletal	74.0128	Brain_Cerebellar_Hemisphere	1.11962
rs1500003	ENSG00000163820.14	FYCO1	Lung	8.7412e-07	-0.269732	-0.358632	-0.18299	0.37767	Cis	5	1.89428e-07	chr3	45992327	A	G	chr3	45917899	45995824	0	A549-ACE2_8h_Ho2020	5	23.1179	Muscle_Skeletal	74.0128	Brain_Cerebellar_Hemisphere	1.11962
rs34106801	ENSG00000163820.14	FYCO1	Lung	5.01718e-07	-0.27283	-0.360876	-0.185253	0.378641	Cis	7	1.07638e-07	chr3	45992911	G	GC	chr3	45917899	45995824	0	A549-ACE2_8h_Ho2020	7	23.1179	Muscle_Skeletal	74.0128	Brain_Cerebellar_Hemisphere	1.11962
rs1392288	ENSG00000163820.14	FYCO1	Lung	0.0010944	-0.213497	-0.310484	-0.124132	0.28932	Cis	6.5	0.000369058	chr3	45993299	T	C	chr3	45917899	45995824	0	A549-ACE2_8h_Ho2020	6.5	23.1179	Muscle_Skeletal	74.0128	Brain_Cerebellar_Hemisphere	1.11962
rs17330872	ENSG00000163820.14	FYCO1	Lung	0.00651232	0.252538	0.130717	0.389679	0.0883495	Cis	6.5	0.00241818	chr3	45993605	A	G	chr3	45917899	45995824	0	A549-ACE2_8h_Ho2020	6.5	23.1179	Muscle_Skeletal	74.0128	Brain_Cerebellar_Hemisphere	1.11962
rs71327003	ENSG00000163820.14	FYCO1	Lung	0.00651232	0.252538	0.1251	0.384703	0.0883495	Cis	4	0.00241818	chr3	45995029	C	T	chr3	45917899	45995824	0	A549-ACE2_8h_Ho2020	4	23.1179	Muscle_Skeletal	74.0128	Brain_Cerebellar_Hemisphere	1.11962
rs13084541	ENSG00000163820.14	FYCO1	Lung	4.02612e-07	-0.279579	-0.364721	-0.196255	0.386408	Cis	3.5	8.51062e-08	chr3	45996955	G	A	chr3	45917899	45995824	1131	A549-ACE2_8h_Ho2020	3.5	23.1179	Muscle_Skeletal	74.0128	Brain_Cerebellar_Hemisphere	1.11962
rs9869458	ENSG00000163820.14	FYCO1	Lung	1.35405e-07	-0.34431	-0.45543	-0.258936	0.228155	Cis	3.5	2.75497e-08	chr3	45997083	G	A	chr3	45917899	45995824	1259	A549-ACE2_8h_Ho2020	3.5	23.1179	Muscle_Skeletal	74.0128	Brain_Cerebellar_Hemisphere	1.11962
rs13064616	ENSG00000163820.14	FYCO1	Lung	4.90295e-07	-0.277796	-0.368193	-0.204209	0.384466	Cis	3.5	1.0511e-07	chr3	45997152	T	C	chr3	45917899	45995824	1328	A549-ACE2_8h_Ho2020	3.5	23.1179	Muscle_Skeletal	74.0128	Brain_Cerebellar_Hemisphere	1.11962
rs36023124	ENSG00000163820.14	FYCO1	Lung	0.0083211	0.246415	0.116374	0.375516	0.0883495	Cis	4.5	0.00313673	chr3	45997568	G	C	chr3	45917899	45995824	1744	A549-ACE2_8h_Ho2020	4.5	23.1179	Muscle_Skeletal	74.0128	Brain_Cerebellar_Hemisphere	1.11962
rs57542549	ENSG00000163820.14	FYCO1	Lung	4.90295e-07	-0.277796	-0.364747	-0.19142	0.384466	Cis	4.5	1.0511e-07	chr3	45997660	T	C	chr3	45917899	45995824	1836	A549-ACE2_8h_Ho2020	4.5	23.1179	Muscle_Skeletal	74.0128	Brain_Cerebellar_Hemisphere	1.11962
rs7612402	ENSG00000163820.14	FYCO1	Lung	4.90295e-07	-0.277796	-0.364142	-0.187952	0.384466	Cis	4.5	1.0511e-07	chr3	45998107	T	C	chr3	45917899	45995824	2283	A549-ACE2_8h_Ho2020	4.5	23.1179	Muscle_Skeletal	74.0128	Brain_Cerebellar_Hemisphere	1.11962
rs71615438	ENSG00000163820.14	FYCO1	Lung	0.0083211	0.246415	0.127311	0.374112	0.0883495	Cis	4.5	0.00313673	chr3	45998376	A	G	chr3	45917899	45995824	2552	A549-ACE2_8h_Ho2020	4.5	23.1179	Muscle_Skeletal	74.0128	Brain_Cerebellar_Hemisphere	1.11962
rs2129881	ENSG00000163820.14	FYCO1	Lung	4.90295e-07	-0.277796	-0.352113	-0.188757	0.384466	Cis	2	1.0511e-07	chr3	45999186	A	G	chr3	45917899	45995824	3362	A549-ACE2_8h_Ho2020	2	23.1179	Muscle_Skeletal	74.0128	Brain_Cerebellar_Hemisphere	1.11962
rs12485445	ENSG00000163820.14	FYCO1	Lung	4.90295e-07	-0.277796	-0.368607	-0.193357	0.384466	Cis	2	1.0511e-07	chr3	46000090	C	T	chr3	45917899	45995824	4266	A549-ACE2_8h_Ho2020	2	23.1179	Muscle_Skeletal	74.0128	Brain_Cerebellar_Hemisphere	1.11962
rs34754340	ENSG00000163820.14	FYCO1	Lung	0.0083211	0.246415	0.120852	0.381434	0.0883495	Cis	4.5	0.00313673	chr3	46000345	C	T	chr3	45917899	45995824	4521	A549-ACE2_8h_Ho2020	4.5	23.1179	Muscle_Skeletal	74.0128	Brain_Cerebellar_Hemisphere	1.11962
rs2373089	ENSG00000163820.14	FYCO1	Lung	4.90295e-07	-0.277796	-0.372644	-0.198375	0.384466	Cis	4.5	1.0511e-07	chr3	46000417	C	T	chr3	45917899	45995824	4593	A549-ACE2_8h_Ho2020	4.5	23.1179	Muscle_Skeletal	74.0128	Brain_Cerebellar_Hemisphere	1.11962
rs2373090	ENSG00000163820.14	FYCO1	Lung	2.11306e-07	-0.287566	-0.37268	-0.207418	0.38932	Cis	4.5	4.34757e-08	chr3	46000581	T	G	chr3	45917899	45995824	4757	A549-ACE2_8h_Ho2020	4.5	23.1179	Muscle_Skeletal	74.0128	Brain_Cerebellar_Hemisphere	1.11962
rs35283688	ENSG00000163820.14	FYCO1	Lung	4.90295e-07	-0.277796	-0.357432	-0.191385	0.384466	Cis	4.5	1.0511e-07	chr3	46000921	A	T	chr3	45917899	45995824	5097	A549-ACE2_8h_Ho2020	4.5	23.1179	Muscle_Skeletal	74.0128	Brain_Cerebellar_Hemisphere	1.11962
rs7622333	ENSG00000163820.14	FYCO1	Lung	2.06981e-06	-0.322413	-0.422221	-0.220431	0.208738	Cis	2.5	4.58416e-07	chr3	46001804	T	C	chr3	45917899	45995824	5980	A549-ACE2_8h_Ho2020	2.5	23.1179	Muscle_Skeletal	74.0128	Brain_Cerebellar_Hemisphere	1.11962
rs7610953	ENSG00000163820.14	FYCO1	Lung	1.30145e-06	-0.329088	-0.432169	-0.235935	0.207767	Cis	2.5	2.84393e-07	chr3	46001944	C	G	chr3	45917899	45995824	6120	A549-ACE2_8h_Ho2020	2.5	23.1179	Muscle_Skeletal	74.0128	Brain_Cerebellar_Hemisphere	1.11962
rs7625348	ENSG00000163820.14	FYCO1	Lung	1.59703e-07	-0.346963	-0.445315	-0.261924	0.215534	Cis	2	3.26005e-08	chr3	46002681	T	C	chr3	45917899	45995824	6857	A549-ACE2_8h_Ho2020	2	23.1179	Muscle_Skeletal	74.0128	Brain_Cerebellar_Hemisphere	1.11962
rs12053895	ENSG00000163820.14	FYCO1	Lung	4.90295e-07	-0.277796	-0.358613	-0.191796	0.384466	Cis	2.5	1.0511e-07	chr3	46003127	T	A	chr3	45917899	45995824	7303	A549-ACE2_8h_Ho2020	2.5	23.1179	Muscle_Skeletal	74.0128	Brain_Cerebellar_Hemisphere	1.11962
rs12054373	ENSG00000163820.14	FYCO1	Lung	4.90295e-07	-0.277796	-0.366201	-0.190495	0.384466	Cis	1.5	1.0511e-07	chr3	46003315	C	G	chr3	45917899	45995824	7491	A549-ACE2_8h_Ho2020	1.5	23.1179	Muscle_Skeletal	74.0128	Brain_Cerebellar_Hemisphere	1.11962
rs6441938	ENSG00000163820.14	FYCO1	Lung	3.94823e-06	-0.316318	-0.411172	-0.213872	0.197087	Cis	1	8.88142e-07	chr3	46004127	G	C	chr3	45917899	45995824	8303	A549-ACE2_8h_Ho2020	1	23.1179	Muscle_Skeletal	74.0128	Brain_Cerebellar_Hemisphere	1.11962
rs34836513	ENSG00000163820.14	FYCO1	Lung	0.0083211	0.246415	0.112631	0.376504	0.0883495	Cis	3.5	0.00313673	chr3	46004967	G	A	chr3	45917899	45995824	9143	A549-ACE2_8h_Ho2020	3.5	23.1179	Muscle_Skeletal	74.0128	Brain_Cerebellar_Hemisphere	1.11962
rs2129879	ENSG00000163820.14	FYCO1	Lung	4.90295e-07	-0.277796	-0.368527	-0.194196	0.384466	Cis	3.5	1.0511e-07	chr3	46005277	T	C	chr3	45917899	45995824	9453	A549-ACE2_8h_Ho2020	3.5	23.1179	Muscle_Skeletal	74.0128	Brain_Cerebellar_Hemisphere	1.11962
rs2171529	ENSG00000163820.14	FYCO1	Lung	4.90295e-07	-0.277796	-0.371702	-0.194936	0.384466	Cis	3.5	1.0511e-07	chr3	46005540	G	A	chr3	45917899	45995824	9716	A549-ACE2_8h_Ho2020	3.5	23.1179	Muscle_Skeletal	74.0128	Brain_Cerebellar_Hemisphere	1.11962
rs2171528	ENSG00000163820.14	FYCO1	Lung	2.0334e-07	-0.275057	-0.365171	-0.195554	0.383495	Cis	3.5	4.18207e-08	chr3	46005552	T	C	chr3	45917899	45995824	9728	A549-ACE2_8h_Ho2020	3.5	23.1179	Muscle_Skeletal	74.0128	Brain_Cerebellar_Hemisphere	1.11962
rs34283240	ENSG00000163820.14	FYCO1	Lung	0.00703657	0.2566	0.134643	0.39543	0.0873786	Cis	3.5	0.00262672	chr3	46006166	G	C	chr3	45917899	45995824	10342	A549-ACE2_8h_Ho2020	3.5	23.1179	Muscle_Skeletal	74.0128	Brain_Cerebellar_Hemisphere	1.11962
rs11404783	ENSG00000163820.14	FYCO1	Lung	7.54393e-05	-0.252828	-0.342461	-0.148247	0.359223	Cis	1.5	2.33759e-05	chr3	46015929	T	TC	chr3	45917899	45995824	20105	A549-ACE2_8h_Ho2020	1.5	23.1179	Muscle_Skeletal	74.0128	Brain_Cerebellar_Hemisphere	1.11962
rs6809223	ENSG00000163820.14	FYCO1	Lung	1.11985e-05	-0.288383	-0.376154	-0.182957	0.219417	Cis	1	3.28768e-06	chr3	46016843	T	C	chr3	45917899	45995824	21019	A549-ACE2_8h_Ho2020	1	23.1179	Muscle_Skeletal	74.0128	Brain_Cerebellar_Hemisphere	1.11962
rs73070431	ENSG00000163820.14	FYCO1	Lung	0.0348844	0.308463	0.167133	0.463824	0.0582524	Cis	1	0.014832	chr3	46016929	A	T	chr3	45917899	45995824	21105	A549-ACE2_8h_Ho2020	1	23.1179	Muscle_Skeletal	74.0128	Brain_Cerebellar_Hemisphere	1.11962
rs71327006	ENSG00000163820.14	FYCO1	Lung	0.0083211	0.246611	0.128341	0.37635	0.0873786	Cis	2	0.00313626	chr3	46017416	G	A	chr3	45917899	45995824	21592	A549-ACE2_8h_Ho2020	2	23.1179	Muscle_Skeletal	74.0128	Brain_Cerebellar_Hemisphere	1.11962
rs6764042	ENSG00000163820.14	FYCO1	Lung	9.0483e-05	-0.251504	-0.350215	-0.158455	0.360194	Cis	2	2.82478e-05	chr3	46017647	T	G	chr3	45917899	45995824	21823	A549-ACE2_8h_Ho2020	2	23.1179	Muscle_Skeletal	74.0128	Brain_Cerebellar_Hemisphere	1.11962
rs71327007	ENSG00000163820.14	FYCO1	Lung	0.0083211	0.246611	0.128475	0.374608	0.0873786	Cis	1.5	0.00313626	chr3	46017757	C	T	chr3	45917899	45995824	21933	A549-ACE2_8h_Ho2020	1.5	23.1179	Muscle_Skeletal	74.0128	Brain_Cerebellar_Hemisphere	1.11962
rs35334665	ENSG00000163820.14	FYCO1	Lung	0.0083211	0.246611	0.119914	0.383099	0.0873786	Cis	1	0.00313626	chr3	46019726	T	C	chr3	45917899	45995824	23902	A549-ACE2_8h_Ho2020	1	23.1179	Muscle_Skeletal	74.0128	Brain_Cerebellar_Hemisphere	1.11962
rs7623190	ENSG00000163820.14	FYCO1	Lung	0.00017927	-0.245267	-0.333191	-0.151315	0.359223	Cis	1	5.70971e-05	chr3	46026833	T	C	chr3	45917899	45995824	31009	A549-ACE2_8h_Ho2020	1	23.1179	Muscle_Skeletal	74.0128	Brain_Cerebellar_Hemisphere	1.11962
rs1392290	ENSG00000163820.14	FYCO1	Lung	9.0483e-05	-0.251504	-0.339353	-0.158029	0.360194	Cis	2.5	2.82478e-05	chr3	46027718	G	A	chr3	45917899	45995824	31894	A549-ACE2_8h_Ho2020	2.5	23.1179	Muscle_Skeletal	74.0128	Brain_Cerebellar_Hemisphere	1.11962
rs2371	ENSG00000163820.14	FYCO1	Lung	1.30082e-05	-0.286266	-0.37162	-0.172236	0.220388	Cis	2.5	3.84104e-06	chr3	46027727	A	G	chr3	45917899	45995824	31903	A549-ACE2_8h_Ho2020	2.5	23.1179	Muscle_Skeletal	74.0128	Brain_Cerebellar_Hemisphere	1.11962
rs2888511	ENSG00000163820.14	FYCO1	Lung	5.33924e-06	-0.315164	-0.416959	-0.220698	0.215534	Cis	1.5	1.20778e-06	chr3	46029247	C	A	chr3	45917899	45995824	33423	A549-ACE2_8h_Ho2020	1.5	23.1179	Muscle_Skeletal	74.0128	Brain_Cerebellar_Hemisphere	1.11962
rs34562820	ENSG00000163820.14	FYCO1	Lung	0.0083211	0.246611	0.121252	0.385369	0.0873786	Cis	1.5	0.00313626	chr3	46029589	G	A	chr3	45917899	45995824	33765	A549-ACE2_8h_Ho2020	1.5	23.1179	Muscle_Skeletal	74.0128	Brain_Cerebellar_Hemisphere	1.11962
rs6805094	ENSG00000163820.14	FYCO1	Lung	9.0483e-05	-0.251504	-0.336008	-0.162801	0.360194	Cis	2	2.82478e-05	chr3	46029971	C	G	chr3	45917899	45995824	34147	A549-ACE2_8h_Ho2020	2	23.1179	Muscle_Skeletal	74.0128	Brain_Cerebellar_Hemisphere	1.11962
rs2373148	ENSG00000163820.14	FYCO1	Lung	2.10966e-06	-0.310024	-0.393808	-0.203565	0.228155	Cis	2	4.67326e-07	chr3	46030014	T	C	chr3	45917899	45995824	34190	A549-ACE2_8h_Ho2020	2	23.1179	Muscle_Skeletal	74.0128	Brain_Cerebellar_Hemisphere	1.11962
rs13060901	ENSG00000163820.14	FYCO1	Lung	9.0483e-05	-0.251504	-0.342333	-0.161595	0.360194	Cis	2	2.82478e-05	chr3	46030514	G	A	chr3	45917899	45995824	34690	A549-ACE2_8h_Ho2020	2	23.1179	Muscle_Skeletal	74.0128	Brain_Cerebellar_Hemisphere	1.11962
rs34619093	ENSG00000163820.14	FYCO1	Lung	0.0083211	0.246611	0.115254	0.383311	0.0873786	Cis	2	0.00313626	chr3	46031027	G	A	chr3	45917899	45995824	35203	A549-ACE2_8h_Ho2020	2	23.1179	Muscle_Skeletal	74.0128	Brain_Cerebellar_Hemisphere	1.11962
rs974381	ENSG00000163820.14	FYCO1	Lung	2.45579e-06	-0.308152	-0.401772	-0.213076	0.229492	Cis	2	5.45257e-07	chr3	46033062	T	A	chr3	45917899	45995824	37238	A549-ACE2_8h_Ho2020	2	23.1179	Muscle_Skeletal	74.0128	Brain_Cerebellar_Hemisphere	1.11962
rs974380	ENSG00000163820.14	FYCO1	Lung	5.33924e-06	-0.315164	-0.405924	-0.21566	0.215534	Cis	2	1.20778e-06	chr3	46033287	G	A	chr3	45917899	45995824	37463	A549-ACE2_8h_Ho2020	2	23.1179	Muscle_Skeletal	74.0128	Brain_Cerebellar_Hemisphere	1.11962
rs4411920	ENSG00000163820.14	FYCO1	Lung	5.17243e-05	-0.256335	-0.338478	-0.167924	0.361165	Cis	2	1.58826e-05	chr3	46036033	A	G	chr3	45917899	45995824	40209	A549-ACE2_8h_Ho2020	2	23.1179	Muscle_Skeletal	74.0128	Brain_Cerebellar_Hemisphere	1.11962
rs7638309	ENSG00000163820.14	FYCO1	Lung	1.30082e-05	-0.286266	-0.370382	-0.170526	0.220388	Cis	1.5	3.84104e-06	chr3	46039687	G	A	chr3	45917899	45995824	43863	A549-ACE2_8h_Ho2020	1.5	23.1179	Muscle_Skeletal	74.0128	Brain_Cerebellar_Hemisphere	1.11962
rs34438204	ENSG00000163820.14	FYCO1	Lung	0.0083211	0.246611	0.126537	0.37991	0.0873786	Cis	1.5	0.00313626	chr3	46039814	T	C	chr3	45917899	45995824	43990	A549-ACE2_8h_Ho2020	1.5	23.1179	Muscle_Skeletal	74.0128	Brain_Cerebellar_Hemisphere	1.11962
rs6773335	ENSG00000163820.14	FYCO1	Lung	0.000639617	-0.224706	-0.314614	-0.136614	0.370874	Cis	4	0.000212416	chr3	46040610	C	T	chr3	45917899	45995824	44786	A549-ACE2_8h_Ho2020	4	23.1179	Muscle_Skeletal	74.0128	Brain_Cerebellar_Hemisphere	1.11962
rs7625558	ENSG00000163820.14	FYCO1	Lung	1.30082e-05	-0.286266	-0.367365	-0.181416	0.220388	Cis	2	3.84104e-06	chr3	46042004	C	A	chr3	45917899	45995824	46180	A549-ACE2_8h_Ho2020	2	23.1179	Muscle_Skeletal	74.0128	Brain_Cerebellar_Hemisphere	1.11962
rs7646264	ENSG00000163820.14	FYCO1	Lung	5.17243e-05	-0.256335	-0.337003	-0.160016	0.361165	Cis	3	1.58826e-05	chr3	46044732	T	C	chr3	45917899	45995824	48908	A549-ACE2_8h_Ho2020	3	23.1179	Muscle_Skeletal	74.0128	Brain_Cerebellar_Hemisphere	1.11962
rs7609756	ENSG00000163820.14	FYCO1	Lung	5.17243e-05	-0.256335	-0.342041	-0.171827	0.361165	Cis	3	1.58827e-05	chr3	46044733	G	A	chr3	45917899	45995824	48909	A549-ACE2_8h_Ho2020	3	23.1179	Muscle_Skeletal	74.0128	Brain_Cerebellar_Hemisphere	1.11962
rs6441939	ENSG00000163820.14	FYCO1	Lung	5.33924e-06	-0.315164	-0.411253	-0.213426	0.215534	Cis	3	1.20778e-06	chr3	46045110	A	C	chr3	45917899	45995824	49286	A549-ACE2_8h_Ho2020	3	23.1179	Muscle_Skeletal	74.0128	Brain_Cerebellar_Hemisphere	1.11962
rs9811555	ENSG00000163820.14	FYCO1	Lung	1.65315e-05	-0.285419	-0.368165	-0.175089	0.22233	Cis	1.5	4.94132e-06	chr3	46046453	A	T	chr3	45917899	45995824	50629	A549-ACE2_8h_Ho2020	1.5	23.1179	Muscle_Skeletal	74.0128	Brain_Cerebellar_Hemisphere	1.11962
rs34679077	ENSG00000163820.14	FYCO1	Lung	0.0083211	0.246611	0.11179	0.375637	0.0873786	Cis	1.5	0.00313626	chr3	46046500	G	A	chr3	45917899	45995824	50676	A549-ACE2_8h_Ho2020	1.5	23.1179	Muscle_Skeletal	74.0128	Brain_Cerebellar_Hemisphere	1.11962
rs4683170	ENSG00000163820.14	FYCO1	Lung	3.30981e-11	-0.37587	-0.44581	-0.279958	0.308738	Cis	2	5.70729e-12	chr3	46051301	C	A	chr3	45917899	45995824	55477	A549-ACE2_8h_Ho2020	2	23.1179	Muscle_Skeletal	74.0128	Brain_Cerebellar_Hemisphere	1.11962
rs34863575	ENSG00000163820.14	FYCO1	Lung	0.0083211	0.246611	0.113963	0.374048	0.0873786	Cis	1.5	0.00313626	chr3	46052571	A	G	chr3	45917899	45995824	56747	A549-ACE2_8h_Ho2020	1.5	23.1179	Muscle_Skeletal	74.0128	Brain_Cerebellar_Hemisphere	1.11962
rs2201984	ENSG00000163820.14	FYCO1	Lung	0.000231752	-0.241346	-0.324727	-0.153029	0.391262	Cis	1.5	7.4516e-05	chr3	46052624	T	C	chr3	45917899	45995824	56800	A549-ACE2_8h_Ho2020	1.5	23.1179	Muscle_Skeletal	74.0128	Brain_Cerebellar_Hemisphere	1.11962
rs35657218	ENSG00000163820.14	FYCO1	Lung	3.08058e-05	-0.267381	-0.366909	-0.173191	0.338835	Cis	1.5	9.34155e-06	chr3	46052970	A	G	chr3	45917899	45995824	57146	A549-ACE2_8h_Ho2020	1.5	23.1179	Muscle_Skeletal	74.0128	Brain_Cerebellar_Hemisphere	1.11962
rs4321566	ENSG00000163820.14	FYCO1	Lung	6.25505e-06	-0.319047	-0.42716	-0.228315	0.215534	Cis	1.5	1.41864e-06	chr3	46053048	T	C	chr3	45917899	45995824	57224	A549-ACE2_8h_Ho2020	1.5	23.1179	Muscle_Skeletal	74.0128	Brain_Cerebellar_Hemisphere	1.11962
rs34906043	ENSG00000163820.14	FYCO1	Lung	0.000184267	-0.255601	-0.349158	-0.155	0.303883	Cis	1.5	5.87903e-05	chr3	46053131	C	T	chr3	45917899	45995824	57307	A549-ACE2_8h_Ho2020	1.5	23.1179	Muscle_Skeletal	74.0128	Brain_Cerebellar_Hemisphere	1.11962
rs34340587	ENSG00000163820.14	FYCO1	Lung	0.0083211	0.246611	0.116789	0.376462	0.0873786	Cis	2	0.00313626	chr3	46054551	G	A	chr3	45917899	45995824	58727	A549-ACE2_8h_Ho2020	2	23.1179	Muscle_Skeletal	74.0128	Brain_Cerebellar_Hemisphere	1.11962
rs2036293	ENSG00000163820.14	FYCO1	Lung	7.22514e-07	-0.337564	-0.424199	-0.242088	0.223301	Cis	2	1.55947e-07	chr3	46054893	C	T	chr3	45917899	45995824	59069	A549-ACE2_8h_Ho2020	2	23.1179	Muscle_Skeletal	74.0128	Brain_Cerebellar_Hemisphere	1.11962
rs34718164	ENSG00000163820.14	FYCO1	Lung	0.0083211	0.246611	0.133753	0.380817	0.0873786	Cis	3.5	0.00313626	chr3	46057034	C	G	chr3	45917899	45995824	61210	A549-ACE2_8h_Ho2020	3.5	23.1179	Muscle_Skeletal	74.0128	Brain_Cerebellar_Hemisphere	1.11962
rs4683172	ENSG00000163820.14	FYCO1	Lung	2.5775e-06	-0.309848	-0.408339	-0.222628	0.26699	Cis	1.5	5.74314e-07	chr3	46057484	G	T	chr3	45917899	45995824	61660	A549-ACE2_8h_Ho2020	1.5	23.1179	Muscle_Skeletal	74.0128	Brain_Cerebellar_Hemisphere	1.11962
rs4683173	ENSG00000163820.14	FYCO1	Lung	2.5775e-06	-0.309848	-0.397394	-0.211934	0.26699	Cis	1.5	5.74313e-07	chr3	46057520	A	G	chr3	45917899	45995824	61696	A549-ACE2_8h_Ho2020	1.5	23.1179	Muscle_Skeletal	74.0128	Brain_Cerebellar_Hemisphere	1.11962
rs13096741	ENSG00000163820.14	FYCO1	Lung	0.0083211	0.246611	0.120271	0.373867	0.0873786	Cis	1.5	0.00313626	chr3	46057662	C	T	chr3	45917899	45995824	61838	A549-ACE2_8h_Ho2020	1.5	23.1179	Muscle_Skeletal	74.0128	Brain_Cerebellar_Hemisphere	1.11962
rs2133663	ENSG00000163820.14	FYCO1	Lung	2.90877e-11	-0.380772	-0.470369	-0.298719	0.320388	Cis	1.5	5.01002e-12	chr3	46058802	G	C	chr3	45917899	45995824	62978	A549-ACE2_8h_Ho2020	1.5	23.1179	Muscle_Skeletal	74.0128	Brain_Cerebellar_Hemisphere	1.11962
rs34047915	ENSG00000163820.14	FYCO1	Lung	0.0083211	0.246611	0.122752	0.378335	0.0873786	Cis	2.5	0.00313626	chr3	46058999	C	T	chr3	45917899	45995824	63175	A549-ACE2_8h_Ho2020	2.5	23.1179	Muscle_Skeletal	74.0128	Brain_Cerebellar_Hemisphere	1.11962
rs2173640	ENSG00000163820.14	FYCO1	Lung	2.90877e-11	-0.380772	-0.462856	-0.29512	0.320388	Cis	2.5	5.01002e-12	chr3	46059004	A	G	chr3	45917899	45995824	63180	A549-ACE2_8h_Ho2020	2.5	23.1179	Muscle_Skeletal	74.0128	Brain_Cerebellar_Hemisphere	1.11962
rs1392293	ENSG00000163820.14	FYCO1	Lung	4.1294e-07	-0.334895	-0.425826	-0.243868	0.23301	Cis	2.5	8.7322e-08	chr3	46059393	G	T	chr3	45917899	45995824	63569	A549-ACE2_8h_Ho2020	2.5	23.1179	Muscle_Skeletal	74.0128	Brain_Cerebellar_Hemisphere	1.11962
rs1392294	ENSG00000163820.14	FYCO1	Lung	2.90877e-11	-0.380772	-0.465847	-0.29761	0.320388	Cis	2.5	5.01002e-12	chr3	46059507	A	G	chr3	45917899	45995824	63683	A549-ACE2_8h_Ho2020	2.5	23.1179	Muscle_Skeletal	74.0128	Brain_Cerebellar_Hemisphere	1.11962
rs1392295	ENSG00000163820.14	FYCO1	Lung	2.90877e-11	-0.380772	-0.460686	-0.300134	0.320388	Cis	2.5	5.01002e-12	chr3	46059612	T	A	chr3	45917899	45995824	63788	A549-ACE2_8h_Ho2020	2.5	23.1179	Muscle_Skeletal	74.0128	Brain_Cerebellar_Hemisphere	1.11962
rs6766332	ENSG00000163820.14	FYCO1	Lung	1.74889e-11	-0.381577	-0.46087	-0.293078	0.319417	Cis	2.5	2.99156e-12	chr3	46059711	A	G	chr3	45917899	45995824	63887	A549-ACE2_8h_Ho2020	2.5	23.1179	Muscle_Skeletal	74.0128	Brain_Cerebellar_Hemisphere	1.11962
rs4490403	ENSG00000163820.14	FYCO1	Lung	1.67596e-11	-0.383248	-0.457221	-0.290845	0.321359	Cis	2.5	2.86353e-12	chr3	46059765	T	C	chr3	45917899	45995824	63941	A549-ACE2_8h_Ho2020	2.5	23.1179	Muscle_Skeletal	74.0128	Brain_Cerebellar_Hemisphere	1.11962
rs4637320	ENSG00000163820.14	FYCO1	Lung	1.74889e-11	-0.381577	-0.45541	-0.301261	0.319417	Cis	2.5	2.99156e-12	chr3	46059774	A	G	chr3	45917899	45995824	63950	A549-ACE2_8h_Ho2020	2.5	23.1179	Muscle_Skeletal	74.0128	Brain_Cerebellar_Hemisphere	1.11962
rs4493468	ENSG00000163820.14	FYCO1	Lung	2.72252e-07	-0.343322	-0.443938	-0.25007	0.232039	Cis	2.5	5.65744e-08	chr3	46059779	C	G	chr3	45917899	45995824	63955	A549-ACE2_8h_Ho2020	2.5	23.1179	Muscle_Skeletal	74.0128	Brain_Cerebellar_Hemisphere	1.11962
rs4490404	ENSG00000163820.14	FYCO1	Lung	6.25505e-06	-0.319047	-0.418932	-0.227055	0.215534	Cis	2.5	1.41864e-06	chr3	46059879	T	C	chr3	45917899	45995824	64055	A549-ACE2_8h_Ho2020	2.5	23.1179	Muscle_Skeletal	74.0128	Brain_Cerebellar_Hemisphere	1.11962
rs71327014	ENSG00000163820.14	FYCO1	Lung	0.0083211	0.246611	0.115448	0.387235	0.0873786	Cis	2.5	0.00313626	chr3	46059974	C	T	chr3	45917899	45995824	64150	A549-ACE2_8h_Ho2020	2.5	23.1179	Muscle_Skeletal	74.0128	Brain_Cerebellar_Hemisphere	1.11962
rs2133664	ENSG00000163820.14	FYCO1	Lung	1.74889e-11	-0.381577	-0.468339	-0.293736	0.319417	Cis	2.5	2.99156e-12	chr3	46060282	T	A	chr3	45917899	45995824	64458	A549-ACE2_8h_Ho2020	2.5	23.1179	Muscle_Skeletal	74.0128	Brain_Cerebellar_Hemisphere	1.11962
rs2133665	ENSG00000163820.14	FYCO1	Lung	1.74889e-11	-0.381577	-0.466802	-0.295964	0.319417	Cis	2.5	2.99157e-12	chr3	46060324	C	G	chr3	45917899	45995824	64500	A549-ACE2_8h_Ho2020	2.5	23.1179	Muscle_Skeletal	74.0128	Brain_Cerebellar_Hemisphere	1.11962
rs2133666	ENSG00000163820.14	FYCO1	Lung	2.72252e-07	-0.343322	-0.445954	-0.257806	0.232039	Cis	2.5	5.65744e-08	chr3	46060399	A	C	chr3	45917899	45995824	64575	A549-ACE2_8h_Ho2020	2.5	23.1179	Muscle_Skeletal	74.0128	Brain_Cerebellar_Hemisphere	1.11962
rs71327015	ENSG00000163820.14	FYCO1	Lung	0.0100018	0.23758	0.102663	0.371132	0.0864078	Cis	1.5	0.00383142	chr3	46060681	G	C	chr3	45917899	45995824	64857	A549-ACE2_8h_Ho2020	1.5	23.1179	Muscle_Skeletal	74.0128	Brain_Cerebellar_Hemisphere	1.11962
rs2173641	ENSG00000163820.14	FYCO1	Lung	1.74889e-11	-0.381577	-0.454755	-0.301575	0.319417	Cis	1.5	2.99156e-12	chr3	46061294	T	G	chr3	45917899	45995824	65470	A549-ACE2_8h_Ho2020	1.5	23.1179	Muscle_Skeletal	74.0128	Brain_Cerebellar_Hemisphere	1.11962
rs9311385	ENSG00000163820.14	FYCO1	Lung	1.78928e-06	-0.314265	-0.41301	-0.225721	0.266019	Cis	1.5	3.93745e-07	chr3	46062602	G	A	chr3	45917899	45995824	66778	A549-ACE2_8h_Ho2020	1.5	23.1179	Muscle_Skeletal	74.0128	Brain_Cerebellar_Hemisphere	1.11962
rs6764189	ENSG00000163820.14	FYCO1	Lung	1.78928e-06	-0.314265	-0.430538	-0.230587	0.266019	Cis	1.5	3.93744e-07	chr3	46062803	C	T	chr3	45917899	45995824	66979	A549-ACE2_8h_Ho2020	1.5	23.1179	Muscle_Skeletal	74.0128	Brain_Cerebellar_Hemisphere	1.11962
rs6786959	ENSG00000163820.14	FYCO1	Lung	6.96145e-07	-0.314278	-0.392326	-0.194899	0.230097	Cis	2	1.50174e-07	chr3	46065761	A	G	chr3	45917899	45995824	69937	A549-ACE2_8h_Ho2020	2	23.1179	Muscle_Skeletal	74.0128	Brain_Cerebellar_Hemisphere	1.11962
rs9824886	ENSG00000163820.14	FYCO1	Lung	0.000231784	-0.233354	-0.327467	-0.148608	0.401942	Cis	1.5	7.45443e-05	chr3	46066755	G	A	chr3	45917899	45995824	70931	A549-ACE2_8h_Ho2020	1.5	23.1179	Muscle_Skeletal	74.0128	Brain_Cerebellar_Hemisphere	1.11962
rs71327017	ENSG00000163820.14	FYCO1	Lung	0.0083211	0.246611	0.130317	0.397019	0.0873786	Cis	1	0.00313626	chr3	46069721	T	C	chr3	45917899	45995824	73897	A549-ACE2_8h_Ho2020	1	23.1179	Muscle_Skeletal	74.0128	Brain_Cerebellar_Hemisphere	1.11962
rs1604069	ENSG00000163820.14	FYCO1	Lung	0.000270847	-0.220789	-0.316875	-0.136827	0.4	Cis	2.5	8.77268e-05	chr3	46070693	C	T	chr3	45917899	45995824	74869	A549-ACE2_8h_Ho2020	2.5	23.1179	Muscle_Skeletal	74.0128	Brain_Cerebellar_Hemisphere	1.11962
rs9876587	ENSG00000163820.14	FYCO1	Lung	0.000192279	-0.242026	-0.333314	-0.152136	0.367961	Cis	1	6.13918e-05	chr3	46072884	T	C	chr3	45917899	45995824	77060	A549-ACE2_8h_Ho2020	1	23.1179	Muscle_Skeletal	74.0128	Brain_Cerebellar_Hemisphere	1.11962
rs57147448	ENSG00000163820.14	FYCO1	Lung	0.000248444	-0.224846	-0.306016	-0.128705	0.399029	Cis	1.5	8.0206e-05	chr3	46073722	T	TCAA	chr3	45917899	45995824	77898	A549-ACE2_8h_Ho2020	1.5	23.1179	Muscle_Skeletal	74.0128	Brain_Cerebellar_Hemisphere	1.11962
rs9311386	ENSG00000163820.14	FYCO1	Lung	0.000270847	-0.220789	-0.304761	-0.12701	0.4	Cis	1.5	8.77268e-05	chr3	46073795	T	C	chr3	45917899	45995824	77971	A549-ACE2_8h_Ho2020	1.5	23.1179	Muscle_Skeletal	74.0128	Brain_Cerebellar_Hemisphere	1.11962
rs9311387	ENSG00000163820.14	FYCO1	Lung	0.000312487	-0.230522	-0.30766	-0.138245	0.400971	Cis	1.5	0.000101522	chr3	46074098	A	C	chr3	45917899	45995824	78274	A549-ACE2_8h_Ho2020	1.5	23.1179	Muscle_Skeletal	74.0128	Brain_Cerebellar_Hemisphere	1.11962
rs13072267	ENSG00000163820.14	FYCO1	Lung	0.0083211	0.246611	0.104786	0.374479	0.0873786	Cis	1.5	0.00313626	chr3	46074518	T	A	chr3	45917899	45995824	78694	A549-ACE2_8h_Ho2020	1.5	23.1179	Muscle_Skeletal	74.0128	Brain_Cerebellar_Hemisphere	1.11962
rs36057789	ENSG00000163820.14	FYCO1	Lung	0.0083211	0.246611	0.131465	0.390272	0.0873786	Cis	2.5	0.00313626	chr3	46075604	A	G	chr3	45917899	45995824	79780	A549-ACE2_8h_Ho2020	2.5	23.1179	Muscle_Skeletal	74.0128	Brain_Cerebellar_Hemisphere	1.11962
rs76647202	ENSG00000163820.14	FYCO1	Lung	0.0083211	0.246611	0.109005	0.370993	0.0873786	Cis	2.5	0.00313626	chr3	46076468	A	G	chr3	45917899	45995824	80644	A549-ACE2_8h_Ho2020	2.5	23.1179	Muscle_Skeletal	74.0128	Brain_Cerebellar_Hemisphere	1.11962
rs35951367	ENSG00000163820.14	FYCO1	Lung	0.0248742	0.192812	0.0758917	0.314529	0.119417	Cis	2.5	0.0101042	chr3	46076947	T	C	chr3	45917899	45995824	81123	A549-ACE2_8h_Ho2020	2.5	23.1179	Muscle_Skeletal	74.0128	Brain_Cerebellar_Hemisphere	1.11962
rs1388608	ENSG00000163820.14	FYCO1	Lung	2.21238e-06	-0.347942	-0.444759	-0.255953	0.202913	Cis	2.5	4.90429e-07	chr3	46077257	T	G	chr3	45917899	45995824	81433	A549-ACE2_8h_Ho2020	2.5	23.1179	Muscle_Skeletal	74.0128	Brain_Cerebellar_Hemisphere	1.11962
rs13434336	ENSG00000163820.14	FYCO1	Lung	0.000216578	-0.243979	-0.33087	-0.150951	0.368932	Cis	2	6.94708e-05	chr3	46078299	T	C	chr3	45917899	45995824	82475	A549-ACE2_8h_Ho2020	2	23.1179	Muscle_Skeletal	74.0128	Brain_Cerebellar_Hemisphere	1.11962
rs1491959	ENSG00000163820.14	FYCO1	Lung	0.000231784	-0.233354	-0.326195	-0.144111	0.401942	Cis	2.5	7.45443e-05	chr3	46078908	G	A	chr3	45917899	45995824	83084	A549-ACE2_8h_Ho2020	2.5	23.1179	Muscle_Skeletal	74.0128	Brain_Cerebellar_Hemisphere	1.11962
rs71327021	ENSG00000163820.14	FYCO1	Lung	0.0083211	0.246611	0.125573	0.378895	0.0873786	Cis	1.5	0.00313626	chr3	46079025	A	G	chr3	45917899	45995824	83201	A549-ACE2_8h_Ho2020	1.5	23.1179	Muscle_Skeletal	74.0128	Brain_Cerebellar_Hemisphere	1.11962
rs13091868	ENSG00000163820.14	FYCO1	Lung	0.0083211	0.246611	0.120668	0.374476	0.0873786	Cis	1.5	0.00313626	chr3	46081551	A	G	chr3	45917899	45995824	85727	A549-ACE2_8h_Ho2020	1.5	23.1179	Muscle_Skeletal	74.0128	Brain_Cerebellar_Hemisphere	1.11962
rs13092030	ENSG00000163820.14	FYCO1	Lung	0.0083211	0.246611	0.120596	0.382573	0.0873786	Cis	1.5	0.00313626	chr3	46081563	C	T	chr3	45917899	45995824	85739	A549-ACE2_8h_Ho2020	1.5	23.1179	Muscle_Skeletal	74.0128	Brain_Cerebellar_Hemisphere	1.11962
rs9990063	ENSG00000163820.14	FYCO1	Lung	0.000299593	-0.253456	-0.352277	-0.151457	0.304854	Cis	3	9.72267e-05	chr3	46082347	T	G	chr3	45917899	45995824	86523	A549-ACE2_8h_Ho2020	3	23.1179	Muscle_Skeletal	74.0128	Brain_Cerebellar_Hemisphere	1.11962
rs13089554	ENSG00000163820.14	FYCO1	Lung	0.0083211	0.246611	0.12716	0.395807	0.0873786	Cis	3.5	0.00313626	chr3	46086065	G	A	chr3	45917899	45995824	90241	A549-ACE2_8h_Ho2020	3.5	23.1179	Muscle_Skeletal	74.0128	Brain_Cerebellar_Hemisphere	1.11962
rs6767559	ENSG00000163820.14	FYCO1	Lung	1.77372e-06	-0.34163	-0.448824	-0.248619	0.206796	Cis	3.5	3.90182e-07	chr3	46086150	G	C	chr3	45917899	45995824	90326	A549-ACE2_8h_Ho2020	3.5	23.1179	Muscle_Skeletal	74.0128	Brain_Cerebellar_Hemisphere	1.11962
rs902760	ENSG00000163820.14	FYCO1	Lung	1.77372e-06	-0.34163	-0.440569	-0.249524	0.206796	Cis	2.5	3.90182e-07	chr3	46086495	T	C	chr3	45917899	45995824	90671	A549-ACE2_8h_Ho2020	2.5	23.1179	Muscle_Skeletal	74.0128	Brain_Cerebellar_Hemisphere	1.11962
rs13095717	ENSG00000163820.14	FYCO1	Lung	0.0083211	0.246611	0.121894	0.381267	0.0873786	Cis	1.5	0.00313626	chr3	46087050	G	A	chr3	45917899	45995824	91226	A549-ACE2_8h_Ho2020	1.5	23.1179	Muscle_Skeletal	74.0128	Brain_Cerebellar_Hemisphere	1.11962
rs13075528	ENSG00000163820.14	FYCO1	Lung	0.0083211	0.246611	0.13025	0.387834	0.0873786	Cis	2	0.00313626	chr3	46087217	T	C	chr3	45917899	45995824	91393	A549-ACE2_8h_Ho2020	2	23.1179	Muscle_Skeletal	74.0128	Brain_Cerebellar_Hemisphere	1.11962
rs13095602	ENSG00000163820.14	FYCO1	Lung	0.0083211	0.246611	0.131385	0.378089	0.0873786	Cis	2	0.00313626	chr3	46087221	A	G	chr3	45917899	45995824	91397	A549-ACE2_8h_Ho2020	2	23.1179	Muscle_Skeletal	74.0128	Brain_Cerebellar_Hemisphere	1.11962
rs9311388	ENSG00000163820.14	FYCO1	Lung	1.77372e-06	-0.34163	-0.441769	-0.252402	0.206796	Cis	1	3.90182e-07	chr3	46089347	A	C	chr3	45917899	45995824	93523	A549-ACE2_8h_Ho2020	1	23.1179	Muscle_Skeletal	74.0128	Brain_Cerebellar_Hemisphere	1.11962
rs6800484	ENSG00000163820.14	FYCO1	Lung	0.000121706	-0.243404	-0.330066	-0.153531	0.401942	Cis	1	3.83121e-05	chr3	46089651	T	C	chr3	45917899	45995824	93827	A549-ACE2_8h_Ho2020	1	23.1179	Muscle_Skeletal	74.0128	Brain_Cerebellar_Hemisphere	1.11962
rs71327023	ENSG00000163820.14	FYCO1	Lung	0.0083211	0.246611	0.116448	0.389309	0.0873786	Cis	1	0.00313626	chr3	46089733	C	G	chr3	45917899	45995824	93909	A549-ACE2_8h_Ho2020	1	23.1179	Muscle_Skeletal	74.0128	Brain_Cerebellar_Hemisphere	1.11962
rs6808712	ENSG00000163820.14	FYCO1	Lung	2.32144e-06	-0.337513	-0.439115	-0.248808	0.205825	Cis	1	5.14971e-07	chr3	46089739	G	C	chr3	45917899	45995824	93915	A549-ACE2_8h_Ho2020	1	23.1179	Muscle_Skeletal	74.0128	Brain_Cerebellar_Hemisphere	1.11962
rs4682806	ENSG00000163820.14	FYCO1	Lung	0.000207742	-0.226124	-0.319654	-0.139824	0.399029	Cis	2	6.65666e-05	chr3	46090789	C	T	chr3	45917899	45995824	94965	A549-ACE2_8h_Ho2020	2	23.1179	Muscle_Skeletal	74.0128	Brain_Cerebellar_Hemisphere	1.11962
rs55922157	ENSG00000163820.14	FYCO1	Lung	0.0277513	0.263957	0.140802	0.406638	0.0951456	Cis	2	0.011483	chr3	46091724	C	T	chr3	45917899	45995824	95900	A549-ACE2_8h_Ho2020	2	23.1179	Muscle_Skeletal	74.0128	Brain_Cerebellar_Hemisphere	1.11962
rs1491949	ENSG00000163820.14	FYCO1	Lung	1.77372e-06	-0.34163	-0.444808	-0.255779	0.206796	Cis	2	3.90182e-07	chr3	46091910	A	G	chr3	45917899	45995824	96086	A549-ACE2_8h_Ho2020	2	23.1179	Muscle_Skeletal	74.0128	Brain_Cerebellar_Hemisphere	1.11962
rs13063527	ENSG00000163820.14	FYCO1	Lung	0.0083211	0.246611	0.114413	0.376317	0.0873786	Cis	2	0.00313626	chr3	46094198	G	A	chr3	45917899	45995824	98374	A549-ACE2_8h_Ho2020	2	23.1179	Muscle_Skeletal	74.0128	Brain_Cerebellar_Hemisphere	1.11962
rs34492478	ENSG00000163820.14	FYCO1	Lung	0.0083211	0.246611	0.126413	0.401445	0.0873786	Cis	1.5	0.00313626	chr3	46097350	A	T	chr3	45917899	45995824	101526	A549-ACE2_8h_Ho2020	1.5	23.1179	Muscle_Skeletal	74.0128	Brain_Cerebellar_Hemisphere	1.11962
rs71327024	ENSG00000163820.14	FYCO1	Lung	0.0083211	0.246611	0.116906	0.382109	0.0873786	Cis	1.5	0.00313626	chr3	46098581	G	T	chr3	45917899	45995824	102757	A549-ACE2_8h_Ho2020	1.5	23.1179	Muscle_Skeletal	74.0128	Brain_Cerebellar_Hemisphere	1.11962
rs34460587	ENSG00000163820.14	FYCO1	Lung	0.0083211	0.246611	0.123896	0.387696	0.0873786	Cis	2	0.00313626	chr3	46100972	C	T	chr3	45917899	45995824	105148	A549-ACE2_8h_Ho2020	2	23.1179	Muscle_Skeletal	74.0128	Brain_Cerebellar_Hemisphere	1.11962
rs6774629	ENSG00000163820.14	FYCO1	Lung	2.47544e-11	-0.396465	-0.488217	-0.311945	0.312621	Cis	1	4.25e-12	chr3	46101471	T	C	chr3	45917899	45995824	105647	A549-ACE2_8h_Ho2020	1	23.1179	Muscle_Skeletal	74.0128	Brain_Cerebellar_Hemisphere	1.11962
rs34452002	ENSG00000163820.14	FYCO1	Lung	0.0083211	0.246611	0.113346	0.363558	0.0873786	Cis	1	0.00313626	chr3	46101695	C	T	chr3	45917899	45995824	105871	A549-ACE2_8h_Ho2020	1	23.1179	Muscle_Skeletal	74.0128	Brain_Cerebellar_Hemisphere	1.11962
rs71327025	ENSG00000163820.14	FYCO1	Lung	0.0083211	0.246611	0.115475	0.393462	0.0873786	Cis	2	0.00313626	chr3	46106012	A	G	chr3	45917899	45995824	110188	A549-ACE2_8h_Ho2020	2	23.1179	Muscle_Skeletal	74.0128	Brain_Cerebellar_Hemisphere	1.11962
rs4682809	ENSG00000163820.14	FYCO1	Lung	0.00266247	-0.190114	-0.27843	-0.0997445	0.365049	Cis	1	0.000949489	chr3	46108559	A	G	chr3	45917899	45995824	112735	A549-ACE2_8h_Ho2020	1	23.1179	Muscle_Skeletal	74.0128	Brain_Cerebellar_Hemisphere	1.11962
rs1546078	ENSG00000163820.14	FYCO1	Lung	0.000210809	-0.241237	-0.32546	-0.150183	0.4	Cis	1	6.75907e-05	chr3	46108644	T	C	chr3	45917899	45995824	112820	A549-ACE2_8h_Ho2020	1	23.1179	Muscle_Skeletal	74.0128	Brain_Cerebellar_Hemisphere	1.11962
rs1546077	ENSG00000163820.14	FYCO1	Lung	0.000210809	-0.241237	-0.319541	-0.149727	0.4	Cis	1	6.75907e-05	chr3	46108908	T	C	chr3	45917899	45995824	113084	A549-ACE2_8h_Ho2020	1	23.1179	Muscle_Skeletal	74.0128	Brain_Cerebellar_Hemisphere	1.11962
rs1546076	ENSG00000163820.14	FYCO1	Lung	1.19377e-06	-0.355268	-0.453699	-0.270932	0.204854	Cis	1	2.60439e-07	chr3	46109025	A	G	chr3	45917899	45995824	113201	A549-ACE2_8h_Ho2020	1	23.1179	Muscle_Skeletal	74.0128	Brain_Cerebellar_Hemisphere	1.11962
rs1976367	ENSG00000163820.14	FYCO1	Lung	0.00201682	-0.195921	-0.28952	-0.101473	0.324272	Cis	1.5	0.000709853	chr3	46112761	C	T	chr3	45917899	45995824	116937	A549-ACE2_8h_Ho2020	1.5	23.1179	Muscle_Skeletal	74.0128	Brain_Cerebellar_Hemisphere	1.11962
rs35539222	ENSG00000163820.14	FYCO1	Lung	0.0083211	0.246611	0.125777	0.391458	0.0873786	Cis	1.5	0.00313626	chr3	46112780	T	C	chr3	45917899	45995824	116956	A549-ACE2_8h_Ho2020	1.5	23.1179	Muscle_Skeletal	74.0128	Brain_Cerebellar_Hemisphere	1.11962
rs35110864	ENSG00000163820.14	FYCO1	Lung	0.0083211	0.246611	0.122568	0.379199	0.0873786	Cis	1.5	0.00313626	chr3	46112965	G	A	chr3	45917899	45995824	117141	A549-ACE2_8h_Ho2020	1.5	23.1179	Muscle_Skeletal	74.0128	Brain_Cerebellar_Hemisphere	1.11962
rs1809733	ENSG00000163820.14	FYCO1	Lung	7.34651e-07	-0.354076	-0.451782	-0.263657	0.205825	Cis	1.5	1.58683e-07	chr3	46112981	G	A	chr3	45917899	45995824	117157	A549-ACE2_8h_Ho2020	1.5	23.1179	Muscle_Skeletal	74.0128	Brain_Cerebellar_Hemisphere	1.11962
rs1976366	ENSG00000163820.14	FYCO1	Lung	0.000210809	-0.241237	-0.328854	-0.153578	0.4	Cis	1.5	6.75907e-05	chr3	46113000	G	C	chr3	45917899	45995824	117176	A549-ACE2_8h_Ho2020	1.5	23.1179	Muscle_Skeletal	74.0128	Brain_Cerebellar_Hemisphere	1.11962
rs9820016	ENSG00000163820.14	FYCO1	Lung	7.34651e-07	-0.354076	-0.457415	-0.269371	0.205825	Cis	2	1.58683e-07	chr3	46113349	A	C	chr3	45917899	45995824	117525	A549-ACE2_8h_Ho2020	2	23.1179	Muscle_Skeletal	74.0128	Brain_Cerebellar_Hemisphere	1.11962
rs6809381	ENSG00000163820.14	FYCO1	Lung	0.000210809	-0.241237	-0.33231	-0.151519	0.4	Cis	2	6.75907e-05	chr3	46114513	G	A	chr3	45917899	45995824	118689	A549-ACE2_8h_Ho2020	2	23.1179	Muscle_Skeletal	74.0128	Brain_Cerebellar_Hemisphere	1.11962
rs2373149	ENSG00000163820.14	FYCO1	Lung	7.34651e-07	-0.354076	-0.449925	-0.264354	0.205825	Cis	1	1.58683e-07	chr3	46116337	T	G	chr3	45917899	45995824	120513	A549-ACE2_8h_Ho2020	1	23.1179	Muscle_Skeletal	74.0128	Brain_Cerebellar_Hemisphere	1.11962
rs1388605	ENSG00000163820.14	FYCO1	Lung	7.51868e-07	-0.359394	-0.458448	-0.256905	0.203883	Cis	2	1.62431e-07	chr3	46125242	T	C	chr3	45917899	45995824	129418	A549-ACE2_8h_Ho2020	2	23.1179	Muscle_Skeletal	74.0128	Brain_Cerebellar_Hemisphere	1.11962
rs2373155	ENSG00000163820.14	FYCO1	Lung	2.35387e-06	-0.349328	-0.457116	-0.256452	0.204854	Cis	1.5	5.2235e-07	chr3	46130580	T	C	chr3	45917899	45995824	134756	A549-ACE2_8h_Ho2020	1.5	23.1179	Muscle_Skeletal	74.0128	Brain_Cerebellar_Hemisphere	1.11962
rs13063635	ENSG00000163820.14	FYCO1	Lung	0.0160445	0.223576	0.105327	0.369127	0.0883495	Cis	1.5	0.00630307	chr3	46131580	G	C	chr3	45917899	45995824	135756	A549-ACE2_8h_Ho2020	1.5	23.1179	Muscle_Skeletal	74.0128	Brain_Cerebellar_Hemisphere	1.11962
rs7634822	ENSG00000163820.14	FYCO1	Lung	3.45841e-08	-0.405071	-0.503	-0.302992	0.193204	Cis	1	6.87428e-09	chr3	46133444	G	C	chr3	45917899	45995824	137620	A549-ACE2_8h_Ho2020	1	23.1179	Muscle_Skeletal	74.0128	Brain_Cerebellar_Hemisphere	1.11962
rs1873618	ENSG00000163820.14	FYCO1	Lung	3.45841e-08	-0.405071	-0.503588	-0.315651	0.193204	Cis	1	6.87428e-09	chr3	46134484	C	T	chr3	45917899	45995824	138660	A549-ACE2_8h_Ho2020	1	23.1179	Muscle_Skeletal	74.0128	Brain_Cerebellar_Hemisphere	1.11962
rs1873617	ENSG00000163820.14	FYCO1	Lung	1.9998e-08	-0.414924	-0.50991	-0.310202	0.194175	Cis	1	3.93638e-09	chr3	46134488	T	C	chr3	45917899	45995824	138664	A549-ACE2_8h_Ho2020	1	23.1179	Muscle_Skeletal	74.0128	Brain_Cerebellar_Hemisphere	1.11962
rs76374459	ENSG00000223552.1	RP11-24F11.2	Lung	0.0463368	-0.335805	-0.644685	0.00560345	0.0631068	Cis	1	0.0202402	chr3	45859142	G	C	chr3	46364955	46407059	505813	A549-ACE2_8h_Ho2020	1	4.71002	Lung	4.71002	Muscle_Skeletal	0.0285758
rs58552652	ENSG00000223552.1	RP11-24F11.2	Lung	0.0453296	-0.321597	-0.531293	-0.110168	0.150485	Cis	2	0.0197806	chr3	46036800	C	T	chr3	46364955	46407059	328155	A549-ACE2_8h_Ho2020	2	4.71002	Lung	4.71002	Muscle_Skeletal	0.0285758
rs35613615	ENSG00000223552.1	RP11-24F11.2	Lung	0.028856	-0.437388	-0.858064	-0.0666178	0.0614035	Cis	0.5	0.0120015	chr3	46223752	T	C	chr3	46364955	46407059	141203	A549-ACE2_8h_Ho2020	0.5	4.71002	Lung	4.71002	Muscle_Skeletal	0.0285758
rs71327041	ENSG00000223552.1	RP11-24F11.2	Lung	0.0390062	-0.428752	-0.844722	-0.0674631	0.0640777	Cis	1	0.0167567	chr3	46226091	C	T	chr3	46364955	46407059	138864	A549-ACE2_8h_Ho2020	1	4.71002	Lung	4.71002	Muscle_Skeletal	0.0285758
rs71327042	ENSG00000223552.1	RP11-24F11.2	Lung	0.0283702	-0.449384	-0.889828	-0.110804	0.0631068	Cis	1	0.0117648	chr3	46226522	T	C	chr3	46364955	46407059	138433	A549-ACE2_8h_Ho2020	1	4.71002	Lung	4.71002	Muscle_Skeletal	0.0285758
rs113962808	ENSG00000223552.1	RP11-24F11.2	Lung	3.58495e-07	0.517438	0.334578	0.632853	0.266019	Cis	2	7.51588e-08	chr3	46317159	A	G	chr3	46364955	46407059	47796	A549-ACE2_8h_Ho2020	2	4.71002	Lung	4.71002	Muscle_Skeletal	0.0285758
rs2157059	ENSG00000223552.1	RP11-24F11.2	Lung	0.0306987	0.242841	0.0814869	0.425678	0.291262	Cis	2	0.0128284	chr3	46317413	C	G	chr3	46364955	46407059	47542	A549-ACE2_8h_Ho2020	2	4.71002	Lung	4.71002	Muscle_Skeletal	0.0285758
rs2187671	ENSG00000223552.1	RP11-24F11.2	Lung	3.58495e-07	0.517438	0.289261	0.627836	0.266019	Cis	1	7.51588e-08	chr3	46317779	T	G	chr3	46364955	46407059	47176	A549-ACE2_8h_Ho2020	1	4.71002	Lung	4.71002	Muscle_Skeletal	0.0285758
rs34602794	ENSG00000223552.1	RP11-24F11.2	Lung	3.58495e-07	0.517438	0.328093	0.62758	0.266019	Cis	2	7.51588e-08	chr3	46318555	G	A	chr3	46364955	46407059	46400	A549-ACE2_8h_Ho2020	2	4.71002	Lung	4.71002	Muscle_Skeletal	0.0285758
rs62244828	ENSG00000223552.1	RP11-24F11.2	Lung	0.0421535	0.212352	0.0611363	0.377082	0.300589	Cis	1	0.01826	chr3	46321233	A	C	chr3	46364955	46407059	43722	A549-ACE2_8h_Ho2020	1	4.71002	Lung	4.71002	Muscle_Skeletal	0.0285758
rs112515687	ENSG00000223552.1	RP11-24F11.2	Lung	0.00218754	0.276439	0.11513	0.418729	0.428155	Cis	1	0.000771752	chr3	46322695	C	T	chr3	46364955	46407059	42260	A549-ACE2_8h_Ho2020	1	4.71002	Lung	4.71002	Muscle_Skeletal	0.0285758
rs2157056	ENSG00000223552.1	RP11-24F11.2	Lung	3.58495e-07	0.517438	0.27953	0.622124	0.266019	Cis	1	7.51588e-08	chr3	46324292	G	A	chr3	46364955	46407059	40663	A549-ACE2_8h_Ho2020	1	4.71002	Lung	4.71002	Muscle_Skeletal	0.0285758
rs4683217	ENSG00000223552.1	RP11-24F11.2	Lung	3.80155e-07	0.517177	0.313605	0.629238	0.26699	Cis	1	8.02693e-08	chr3	46331613	G	A	chr3	46364955	46407059	33342	A549-ACE2_8h_Ho2020	1	4.71002	Lung	4.71002	Muscle_Skeletal	0.0285758
rs35238788	ENSG00000223552.1	RP11-24F11.2	Lung	0.0477314	0.212645	0.0639547	0.352931	0.408738	Cis	1	0.0209208	chr3	46344548	T	C	chr3	46364955	46407059	20407	A549-ACE2_8h_Ho2020	1	4.71002	Lung	4.71002	Muscle_Skeletal	0.0285758
rs2040388	ENSG00000223552.1	RP11-24F11.2	Lung	0.000584797	-0.322451	-0.473008	-0.181326	0.38932	Cis	6	0.000193426	chr3	46367240	G	A	chr3	46364955	46407059	0	A549-ACE2_8h_Ho2020	6	4.71002	Lung	4.71002	Muscle_Skeletal	0.0285758
rs7637813	ENSG00000223552.1	RP11-24F11.2	Lung	1.54669e-07	-0.525078	-0.638493	-0.31813	0.264078	Cis	1	3.15302e-08	chr3	46368545	G	A	chr3	46364955	46407059	0	A549-ACE2_8h_Ho2020	1	4.71002	Lung	4.71002	Muscle_Skeletal	0.0285758
rs2227010	ENSG00000223552.1	RP11-24F11.2	Lung	0.000563595	-0.34069	-0.487032	-0.203964	0.409709	Cis	6.5	0.000186258	chr3	46370051	G	A	chr3	46364955	46407059	0	A549-ACE2_8h_Ho2020	6.5	4.71002	Lung	4.71002	Muscle_Skeletal	0.0285758
rs1799987	ENSG00000223552.1	RP11-24F11.2	Lung	2.6439e-06	-0.446499	-0.583285	-0.284998	0.472816	Cis	3	5.89633e-07	chr3	46370444	A	G	chr3	46364955	46407059	0	A549-ACE2_8h_Ho2020	3	4.71002	Lung	4.71002	Muscle_Skeletal	0.0285758
rs1799988	ENSG00000223552.1	RP11-24F11.2	Lung	2.6439e-06	-0.446499	-0.586198	-0.305749	0.472816	Cis	3.5	5.89634e-07	chr3	46370768	C	T	chr3	46364955	46407059	0	A549-ACE2_8h_Ho2020	3.5	4.71002	Lung	4.71002	Muscle_Skeletal	0.0285758
rs2856762	ENSG00000223552.1	RP11-24F11.2	Lung	0.0440184	-0.379133	-0.755091	-0.0367358	0.0650485	Cis	3.5	0.0191581	chr3	46371843	C	T	chr3	46364955	46407059	0	A549-ACE2_8h_Ho2020	3.5	4.71002	Lung	4.71002	Muscle_Skeletal	0.0285758
rs17765882	ENSG00000223552.1	RP11-24F11.2	Lung	0.0440184	-0.379133	-0.733583	-0.047405	0.0650485	Cis	2	0.019158	chr3	46374725	C	T	chr3	46364955	46407059	0	A549-ACE2_8h_Ho2020	2	4.71002	Lung	4.71002	Muscle_Skeletal	0.0285758
rs746492	ENSG00000223552.1	RP11-24F11.2	Lung	2.68334e-07	-0.493245	-0.633303	-0.342547	0.475728	Cis	4	5.56535e-08	chr3	46375821	G	T	chr3	46364955	46407059	0	A549-ACE2_8h_Ho2020	4	4.71002	Lung	4.71002	Muscle_Skeletal	0.0285758
rs3087251	ENSG00000223552.1	RP11-24F11.2	Lung	0.000843356	-0.333574	-0.507638	-0.201567	0.412621	Cis	4	0.000282271	chr3	46376851	A	G	chr3	46364955	46407059	0	A549-ACE2_8h_Ho2020	4	4.71002	Lung	4.71002	Muscle_Skeletal	0.0285758
rs3087253	ENSG00000223552.1	RP11-24F11.2	Lung	0.000843356	-0.333574	-0.474625	-0.185549	0.412621	Cis	3.5	0.000282271	chr3	46377198	C	T	chr3	46364955	46407059	0	A549-ACE2_8h_Ho2020	3.5	4.71002	Lung	4.71002	Muscle_Skeletal	0.0285758
rs71327059	ENSG00000223552.1	RP11-24F11.2	Lung	0.0344285	-0.409371	-0.806032	-0.0527887	0.0669903	Cis	1	0.0146246	chr3	46379290	C	T	chr3	46364955	46407059	0	A549-ACE2_8h_Ho2020	1	4.71002	Lung	4.71002	Muscle_Skeletal	0.0285758
rs3181038	ENSG00000223552.1	RP11-24F11.2	Lung	0.0420878	-0.375966	-0.738076	-0.0491161	0.0660194	Cis	1	0.0182265	chr3	46379308	G	C	chr3	46364955	46407059	0	A549-ACE2_8h_Ho2020	1	4.71002	Lung	4.71002	Muscle_Skeletal	0.0285758
rs17715106	ENSG00000223552.1	RP11-24F11.2	Lung	0.0420878	-0.375966	-0.731819	-0.0155694	0.0660194	Cis	3	0.0182265	chr3	46381154	C	T	chr3	46364955	46407059	0	A549-ACE2_8h_Ho2020	3	4.71002	Lung	4.71002	Muscle_Skeletal	0.0285758
rs35516519	ENSG00000223552.1	RP11-24F11.2	Lung	0.0420878	-0.375966	-0.697107	-0.0284253	0.0660194	Cis	2	0.0182265	chr3	46382175	C	T	chr3	46364955	46407059	0	A549-ACE2_8h_Ho2020	2	4.71002	Lung	4.71002	Muscle_Skeletal	0.0285758
rs17141079	ENSG00000223552.1	RP11-24F11.2	Lung	0.000668418	-0.394369	-0.565879	-0.219665	0.24466	Cis	4	0.000222191	chr3	46383078	A	T	chr3	46364955	46407059	0	A549-ACE2_8h_Ho2020	4	4.71002	Lung	4.71002	Muscle_Skeletal	0.0285758
rs34455547	ENSG00000223552.1	RP11-24F11.2	Lung	0.0420878	-0.375966	-0.727906	-0.0114858	0.0660194	Cis	4	0.0182265	chr3	46383119	G	C	chr3	46364955	46407059	0	A549-ACE2_8h_Ho2020	4	4.71002	Lung	4.71002	Muscle_Skeletal	0.0285758
rs6777875	ENSG00000223552.1	RP11-24F11.2	Lung	0.000668418	-0.394369	-0.569941	-0.21832	0.24466	Cis	4	0.000222191	chr3	46383601	G	T	chr3	46364955	46407059	0	A549-ACE2_8h_Ho2020	4	4.71002	Lung	4.71002	Muscle_Skeletal	0.0285758
rs6441975	ENSG00000223552.1	RP11-24F11.2	Lung	8.73801e-07	-0.513398	-0.657829	-0.304244	0.285437	Cis	6	1.89256e-07	chr3	46386699	A	C	chr3	46364955	46407059	0	A549-ACE2_8h_Ho2020	6	4.71002	Lung	4.71002	Muscle_Skeletal	0.0285758
rs78491445	ENSG00000223552.1	RP11-24F11.2	Lung	0.0420878	-0.375966	-0.710215	0.0542737	0.0660194	Cis	1	0.0182265	chr3	46389098	T	C	chr3	46364955	46407059	0	A549-ACE2_8h_Ho2020	1	4.71002	Lung	4.71002	Muscle_Skeletal	0.0285758
rs34953706	ENSG00000223552.1	RP11-24F11.2	Lung	0.000668418	-0.394369	-0.551094	-0.201913	0.24466	Cis	2	0.000222191	chr3	46392828	G	A	chr3	46364955	46407059	0	A549-ACE2_8h_Ho2020	2	4.71002	Lung	4.71002	Muscle_Skeletal	0.0285758
rs35060576	ENSG00000223552.1	RP11-24F11.2	Lung	2.55657e-10	-0.610332	-0.772566	-0.447783	0.396116	Cis	1	4.66141e-11	chr3	46393034	A	G	chr3	46364955	46407059	0	A549-ACE2_8h_Ho2020	1	4.71002	Lung	4.71002	Muscle_Skeletal	0.0285758
rs71327061	ENSG00000223552.1	RP11-24F11.2	Lung	0.000256666	-0.438482	-0.619373	-0.254427	0.242718	Cis	6.5	8.29415e-05	chr3	46393738	G	A	chr3	46364955	46407059	0	A549-ACE2_8h_Ho2020	6.5	4.71002	Lung	4.71002	Muscle_Skeletal	0.0285758
rs35479331	ENSG00000223552.1	RP11-24F11.2	Lung	0.000861706	-0.487504	-0.697642	-0.25222	0.117476	Cis	6.5	0.000288617	chr3	46393801	C	G	chr3	46364955	46407059	0	A549-ACE2_8h_Ho2020	6.5	4.71002	Lung	4.71002	Muscle_Skeletal	0.0285758
rs112709339	ENSG00000223552.1	RP11-24F11.2	Lung	0.000326954	-0.426368	-0.593713	-0.244536	0.241748	Cis	6.5	0.000106274	chr3	46394976	G	A	chr3	46364955	46407059	0	A549-ACE2_8h_Ho2020	6.5	4.71002	Lung	4.71002	Muscle_Skeletal	0.0285758
rs34203322	ENSG00000223552.1	RP11-24F11.2	Lung	0.0420878	-0.375966	-0.713164	-0.024554	0.0660194	Cis	5.5	0.0182265	chr3	46395465	A	G	chr3	46364955	46407059	0	A549-ACE2_8h_Ho2020	5.5	4.71002	Lung	4.71002	Muscle_Skeletal	0.0285758
rs17782551	ENSG00000223552.1	RP11-24F11.2	Lung	0.0420878	-0.375966	-0.742628	-0.0369734	0.0660194	Cis	5.5	0.0182265	chr3	46395909	A	T	chr3	46364955	46407059	0	A549-ACE2_8h_Ho2020	5.5	4.71002	Lung	4.71002	Muscle_Skeletal	0.0285758
rs71327062	ENSG00000223552.1	RP11-24F11.2	Lung	0.00023414	-0.419327	-0.581694	-0.216054	0.242718	Cis	4	7.54129e-05	chr3	46397422	T	C	chr3	46364955	46407059	0	A549-ACE2_8h_Ho2020	4	4.71002	Lung	4.71002	Muscle_Skeletal	0.0285758
rs35878193	ENSG00000223552.1	RP11-24F11.2	Lung	0.00023414	-0.419327	-0.602071	-0.257397	0.242718	Cis	4	7.5413e-05	chr3	46397449	A	G	chr3	46364955	46407059	0	A549-ACE2_8h_Ho2020	4	4.71002	Lung	4.71002	Muscle_Skeletal	0.0285758
rs34200951	ENSG00000223552.1	RP11-24F11.2	Lung	0.00023414	-0.419327	-0.596063	-0.251145	0.242718	Cis	4	7.5413e-05	chr3	46397459	A	G	chr3	46364955	46407059	0	A549-ACE2_8h_Ho2020	4	4.71002	Lung	4.71002	Muscle_Skeletal	0.0285758
rs4683222	ENSG00000223552.1	RP11-24F11.2	Lung	1.13036e-10	-0.611227	-0.762572	-0.473432	0.401942	Cis	4	2.02891e-11	chr3	46397734	A	T	chr3	46364955	46407059	0	A549-ACE2_8h_Ho2020	4	4.71002	Lung	4.71002	Muscle_Skeletal	0.0285758
rs112905888	ENSG00000223552.1	RP11-24F11.2	Lung	0.00023414	-0.419327	-0.605133	-0.239122	0.242718	Cis	4.5	7.5413e-05	chr3	46398391	T	C	chr3	46364955	46407059	0	A549-ACE2_8h_Ho2020	4.5	4.71002	Lung	4.71002	Muscle_Skeletal	0.0285758
rs743661	ENSG00000223552.1	RP11-24F11.2	Lung	0.00023414	-0.419327	-0.595955	-0.242849	0.242718	Cis	4	7.54129e-05	chr3	46399486	T	C	chr3	46364955	46407059	0	A549-ACE2_8h_Ho2020	4	4.71002	Lung	4.71002	Muscle_Skeletal	0.0285758
rs2097285	ENSG00000223552.1	RP11-24F11.2	Lung	0.00514834	-0.49127	-0.745551	-0.146113	0.0893204	Cis	1.5	0.0018776	chr3	46399685	T	G	chr3	46364955	46407059	0	A549-ACE2_8h_Ho2020	1.5	4.71002	Lung	4.71002	Muscle_Skeletal	0.0285758
rs916092	ENSG00000223552.1	RP11-24F11.2	Lung	0.00023414	-0.419327	-0.593929	-0.250305	0.242718	Cis	5.5	7.5413e-05	chr3	46402278	T	A	chr3	46364955	46407059	0	A549-ACE2_8h_Ho2020	5.5	4.71002	Lung	4.71002	Muscle_Skeletal	0.0285758
rs2027820	ENSG00000223552.1	RP11-24F11.2	Lung	1.04952e-06	-0.510528	-0.630485	-0.323549	0.285437	Cis	7	2.28141e-07	chr3	46402787	G	A	chr3	46364955	46407059	0	A549-ACE2_8h_Ho2020	7	4.71002	Lung	4.71002	Muscle_Skeletal	0.0285758
rs2373232	ENSG00000223552.1	RP11-24F11.2	Lung	1.04952e-06	-0.510528	-0.648089	-0.307769	0.285437	Cis	7	2.28142e-07	chr3	46402892	G	A	chr3	46364955	46407059	0	A549-ACE2_8h_Ho2020	7	4.71002	Lung	4.71002	Muscle_Skeletal	0.0285758
rs11574436	ENSG00000223552.1	RP11-24F11.2	Lung	0.0018608	-0.401634	-0.593624	-0.210305	0.220388	Cis	4.5	0.000652886	chr3	46406497	A	G	chr3	46364955	46407059	0	A549-ACE2_8h_Ho2020	4.5	4.71002	Lung	4.71002	Muscle_Skeletal	0.0285758
rs11574442	ENSG00000223552.1	RP11-24F11.2	Lung	0.0420878	-0.375966	-0.690567	-0.00758613	0.0660194	Cis	3	0.0182265	chr3	46407900	A	G	chr3	46364955	46407059	841	A549-ACE2_8h_Ho2020	3	4.71002	Lung	4.71002	Muscle_Skeletal	0.0285758
rs3204850	ENSG00000223552.1	RP11-24F11.2	Lung	0.0420878	-0.375966	-0.694026	-0.00958532	0.0660194	Cis	2	0.0182265	chr3	46408806	A	G	chr3	46364955	46407059	1747	A549-ACE2_8h_Ho2020	2	4.71002	Lung	4.71002	Muscle_Skeletal	0.0285758
rs17141101	ENSG00000223552.1	RP11-24F11.2	Lung	0.000395954	-0.425167	-0.613774	-0.259499	0.245631	Cis	2	0.000129404	chr3	46412859	G	C	chr3	46364955	46407059	5800	A549-ACE2_8h_Ho2020	2	4.71002	Lung	4.71002	Muscle_Skeletal	0.0285758
rs35568430	ENSG00000223552.1	RP11-24F11.2	Lung	0.0420878	-0.375966	-0.712809	0.0226711	0.0660194	Cis	3.5	0.0182265	chr3	46414050	C	T	chr3	46364955	46407059	6991	A549-ACE2_8h_Ho2020	3.5	4.71002	Lung	4.71002	Muscle_Skeletal	0.0285758
rs35937775	ENSG00000223552.1	RP11-24F11.2	Lung	1.51807e-06	-0.499794	-0.626734	-0.293464	0.286408	Cis	1.5	3.32328e-07	chr3	46415781	C	T	chr3	46364955	46407059	8722	A549-ACE2_8h_Ho2020	1.5	4.71002	Lung	4.71002	Muscle_Skeletal	0.0285758
rs4317138	ENSG00000223552.1	RP11-24F11.2	Lung	5.90118e-07	-0.523148	-0.64337	-0.317567	0.300971	Cis	2.5	1.26883e-07	chr3	46420653	C	T	chr3	46364955	46407059	13594	A549-ACE2_8h_Ho2020	2.5	4.71002	Lung	4.71002	Muscle_Skeletal	0.0285758
rs35386789	ENSG00000223552.1	RP11-24F11.2	Lung	0.0331713	-0.43663	-0.864254	-0.0795329	0.0650485	Cis	2.5	0.0140631	chr3	46422383	G	A	chr3	46364955	46407059	15324	A549-ACE2_8h_Ho2020	2.5	4.71002	Lung	4.71002	Muscle_Skeletal	0.0285758
rs35118578	ENSG00000223552.1	RP11-24F11.2	Lung	0.0325379	-0.415085	-0.825798	-0.0517775	0.0669903	Cis	2.5	0.0137176	chr3	46422393	A	C	chr3	46364955	46407059	15334	A549-ACE2_8h_Ho2020	2.5	4.71002	Lung	4.71002	Muscle_Skeletal	0.0285758
rs71327063	ENSG00000223552.1	RP11-24F11.2	Lung	0.0437431	-0.373716	-0.733564	-0.0310574	0.0640777	Cis	1	0.0190192	chr3	46423865	G	A	chr3	46364955	46407059	16806	A549-ACE2_8h_Ho2020	1	4.71002	Lung	4.71002	Muscle_Skeletal	0.0285758
rs34997818	ENSG00000223552.1	RP11-24F11.2	Lung	0.0437431	-0.373716	-0.799589	-0.0400004	0.0640777	Cis	1.5	0.0190193	chr3	46426976	G	A	chr3	46364955	46407059	19917	A549-ACE2_8h_Ho2020	1.5	4.71002	Lung	4.71002	Muscle_Skeletal	0.0285758
rs36020695	ENSG00000223552.1	RP11-24F11.2	Lung	0.0306499	-0.387192	-0.668207	-0.156479	0.0864078	Cis	1.5	0.0128056	chr3	46435219	A	G	chr3	46364955	46407059	28160	A549-ACE2_8h_Ho2020	1.5	4.71002	Lung	4.71002	Muscle_Skeletal	0.0285758
rs34455820	ENSG00000223552.1	RP11-24F11.2	Lung	0.00224472	-0.402847	-0.601753	-0.219458	0.228155	Cis	1.5	0.00079237	chr3	46437445	CA	C	chr3	46364955	46407059	30386	A549-ACE2_8h_Ho2020	1.5	4.71002	Lung	4.71002	Muscle_Skeletal	0.0285758
rs9110	ENSG00000223552.1	RP11-24F11.2	Lung	0.0160045	-0.234273	-0.379768	-0.0837659	0.3	Cis	2.5	0.00628546	chr3	46439310	A	G	chr3	46364955	46407059	32251	A549-ACE2_8h_Ho2020	2.5	4.71002	Lung	4.71002	Muscle_Skeletal	0.0285758
rs34660315	ENSG00000223552.1	RP11-24F11.2	Lung	0.0451207	-0.37253	-0.731784	-0.0305816	0.0647059	Cis	2.5	0.0196812	chr3	46439814	T	C	chr3	46364955	46407059	32755	A549-ACE2_8h_Ho2020	2.5	4.71002	Lung	4.71002	Muscle_Skeletal	0.0285758
rs875890	ENSG00000173585.15	CCR9	Lung	0.0383708	0.285686	0.0648436	0.510221	0.3	Cis	1	0.0164656	chr3	45903795	T	A	chr3	45886504	45903177	618	A549-ACE2_8h_Ho2020	1	0.152852	Small_Intestine_Terminal_Ileum	6.09912	Heart_Left_Ventricle	0.00891252
rs34847985	ENSG00000173585.15	CCR9	Lung	0.0384203	0.286439	0.079913	0.502753	0.303883	Cis	1.5	0.0164883	chr3	45908261	A	G	chr3	45886504	45903177	5084	A549-ACE2_8h_Ho2020	1.5	0.152852	Small_Intestine_Terminal_Ileum	6.09912	Heart_Left_Ventricle	0.00891252
rs2248228	ENSG00000172215.5	CXCR6	Lung	0.045754	0.173884	0.0443932	0.287765	0.387379	Cis	1	0.0199747	chr3	45923894	G	A	chr3	45940933	45948353	17039	A549-ACE2_8h_Ho2020	1	3.01294	Spleen	10.434	Brain_Frontal_Cortex_BA9	0.0193293
rs35831747	ENSG00000172215.5	CXCR6	Lung	0.00256261	-0.411992	-0.69409	-0.180095	0.0893204	Cis	1	0.000910037	chr3	45928899	G	A	chr3	45940933	45948353	12034	A549-ACE2_8h_Ho2020	1	3.01294	Spleen	10.434	Brain_Frontal_Cortex_BA9	0.0193293
rs35477280	ENSG00000172215.5	CXCR6	Lung	0.00229619	-0.422944	-0.727015	-0.212003	0.0902913	Cis	2	0.000812377	chr3	45932600	G	A	chr3	45940933	45948353	8333	A549-ACE2_8h_Ho2020	2	3.01294	Spleen	10.434	Brain_Frontal_Cortex_BA9	0.0193293
rs147246298	ENSG00000172215.5	CXCR6	Lung	0.00229619	-0.422944	-0.71173	-0.203353	0.0902913	Cis	2	0.000812377	chr3	45936318	AAAG	A	chr3	45940933	45948353	4615	A549-ACE2_8h_Ho2020	2	3.01294	Spleen	10.434	Brain_Frontal_Cortex_BA9	0.0193293
rs4535265	ENSG00000172215.5	CXCR6	Lung	0.045754	0.173884	0.0500188	0.316199	0.387379	Cis	2	0.0199748	chr3	45936374	C	T	chr3	45940933	45948353	4559	A549-ACE2_8h_Ho2020	2	3.01294	Spleen	10.434	Brain_Frontal_Cortex_BA9	0.0193293
rs13066048	ENSG00000172215.5	CXCR6	Lung	0.0441486	0.176286	0.0506992	0.308136	0.38932	Cis	2	0.0192182	chr3	45940922	C	T	chr3	45940933	45948353	11	A549-ACE2_8h_Ho2020	2	3.01294	Spleen	10.434	Brain_Frontal_Cortex_BA9	0.0193293
rs55920693	ENSG00000172215.5	CXCR6	Lung	0.00229619	-0.422944	-0.674185	-0.183713	0.0902913	Cis	3.5	0.000812377	chr3	45941984	T	A	chr3	45940933	45948353	0	A549-ACE2_8h_Ho2020	3.5	3.01294	Spleen	10.434	Brain_Frontal_Cortex_BA9	0.0193293
rs6785091	ENSG00000172215.5	CXCR6	Lung	0.00686271	-0.379634	-0.627947	-0.14406	0.133981	Cis	1	0.0025518	chr3	45943855	C	G	chr3	45940933	45948353	0	A549-ACE2_8h_Ho2020	1	3.01294	Spleen	10.434	Brain_Frontal_Cortex_BA9	0.0193293
rs56332428	ENSG00000172215.5	CXCR6	Lung	0.000933114	-0.432672	-0.694191	-0.216099	0.0932039	Cis	1.5	0.000313049	chr3	45948381	C	T	chr3	45940933	45948353	28	A549-ACE2_8h_Ho2020	1.5	3.01294	Spleen	10.434	Brain_Frontal_Cortex_BA9	0.0193293
rs71325095	ENSG00000172215.5	CXCR6	Lung	0.00229619	-0.422944	-0.691888	-0.190174	0.0902913	Cis	1.5	0.000812377	chr3	45948429	G	T	chr3	45940933	45948353	76	A549-ACE2_8h_Ho2020	1.5	3.01294	Spleen	10.434	Brain_Frontal_Cortex_BA9	0.0193293
rs35501575	ENSG00000172215.5	CXCR6	Lung	0.000933114	-0.432672	-0.723174	-0.199928	0.0932039	Cis	1	0.000313049	chr3	45952153	C	T	chr3	45940933	45948353	3800	A549-ACE2_8h_Ho2020	1	3.01294	Spleen	10.434	Brain_Frontal_Cortex_BA9	0.0193293
rs143443576	ENSG00000172215.5	CXCR6	Lung	0.00229619	-0.422944	-0.682854	-0.156496	0.0902913	Cis	3.5	0.000812377	chr3	45952713	G	GGA	chr3	45940933	45948353	4360	A549-ACE2_8h_Ho2020	3.5	3.01294	Spleen	10.434	Brain_Frontal_Cortex_BA9	0.0193293
rs34000569	ENSG00000172215.5	CXCR6	Lung	0.00229619	-0.422944	-0.672945	-0.189905	0.0902913	Cis	2	0.000812377	chr3	45957717	A	G	chr3	45940933	45948353	9364	A549-ACE2_8h_Ho2020	2	3.01294	Spleen	10.434	Brain_Frontal_Cortex_BA9	0.0193293
rs34324101	ENSG00000172215.5	CXCR6	Lung	0.00229619	-0.422944	-0.7424	-0.204202	0.0902913	Cis	1	0.000812377	chr3	45959236	T	G	chr3	45940933	45948353	10883	A549-ACE2_8h_Ho2020	1	3.01294	Spleen	10.434	Brain_Frontal_Cortex_BA9	0.0193293
rs13069079	ENSG00000172215.5	CXCR6	Lung	0.00229619	-0.422944	-0.657457	-0.195425	0.0902913	Cis	1	0.000812377	chr3	45959378	G	A	chr3	45940933	45948353	11025	A549-ACE2_8h_Ho2020	1	3.01294	Spleen	10.434	Brain_Frontal_Cortex_BA9	0.0193293
rs35827997	ENSG00000172215.5	CXCR6	Lung	0.000933114	-0.432672	-0.694899	-0.206174	0.0932039	Cis	2	0.000313049	chr3	45960228	T	G	chr3	45940933	45948353	11875	A549-ACE2_8h_Ho2020	2	3.01294	Spleen	10.434	Brain_Frontal_Cortex_BA9	0.0193293
rs35209528	ENSG00000172215.5	CXCR6	Lung	0.00229619	-0.422944	-0.726791	-0.205306	0.0902913	Cis	1	0.000812377	chr3	45962004	T	C	chr3	45940933	45948353	13651	A549-ACE2_8h_Ho2020	1	3.01294	Spleen	10.434	Brain_Frontal_Cortex_BA9	0.0193293
rs36039366	ENSG00000172215.5	CXCR6	Lung	0.000933114	-0.432672	-0.684065	-0.220013	0.0932039	Cis	1	0.000313049	chr3	45962045	G	A	chr3	45940933	45948353	13692	A549-ACE2_8h_Ho2020	1	3.01294	Spleen	10.434	Brain_Frontal_Cortex_BA9	0.0193293
rs4683157	ENSG00000172215.5	CXCR6	Lung	0.0339679	0.186673	0.0580457	0.315894	0.382524	Cis	1	0.0144195	chr3	45962815	C	T	chr3	45940933	45948353	14462	A549-ACE2_8h_Ho2020	1	3.01294	Spleen	10.434	Brain_Frontal_Cortex_BA9	0.0193293
rs71325100	ENSG00000172215.5	CXCR6	Lung	0.00191921	-0.433462	-0.712213	-0.208994	0.0883495	Cis	1.5	0.000673908	chr3	45972340	C	T	chr3	45940933	45948353	23987	A549-ACE2_8h_Ho2020	1.5	3.01294	Spleen	10.434	Brain_Frontal_Cortex_BA9	0.0193293
rs41289622	ENSG00000172215.5	CXCR6	Lung	0.00191921	-0.433462	-0.713611	-0.214228	0.0883495	Cis	1	0.000673908	chr3	45973053	T	G	chr3	45940933	45948353	24700	A549-ACE2_8h_Ho2020	1	3.01294	Spleen	10.434	Brain_Frontal_Cortex_BA9	0.0193293
rs35814488	ENSG00000172215.5	CXCR6	Lung	0.00128963	-0.384482	-0.639651	-0.151653	0.130097	Cis	1.5	0.000439061	chr3	46032431	A	G	chr3	45940933	45948353	84078	A549-ACE2_8h_Ho2020	1.5	3.01294	Spleen	10.434	Brain_Frontal_Cortex_BA9	0.0193293
rs13078739	ENSG00000183625.14	CCR3	Lung	0.0472579	-0.398123	-0.730079	-0.108746	0.0912621	Cis	1.5	0.0207024	chr3	45965996	G	A	chr3	46163604	46266706	197608	A549-ACE2_8h_Ho2020	1.5	0.218983	Whole_Blood	2.50222	Brain_Nucleus_accumbens_basal_ganglia	0.0126881
rs13059238	ENSG00000183625.14	CCR3	Lung	0.0472579	-0.398123	-0.703716	-0.0999507	0.0912621	Cis	1.5	0.0207024	chr3	45966333	T	C	chr3	46163604	46266706	197271	A549-ACE2_8h_Ho2020	1.5	0.218983	Whole_Blood	2.50222	Brain_Nucleus_accumbens_basal_ganglia	0.0126881
rs33910087	ENSG00000183625.14	CCR3	Lung	0.0472579	-0.398123	-0.720469	-0.106034	0.0912621	Cis	1.5	0.0207025	chr3	45967995	G	A	chr3	46163604	46266706	195609	A549-ACE2_8h_Ho2020	1.5	0.218983	Whole_Blood	2.50222	Brain_Nucleus_accumbens_basal_ganglia	0.0126881
rs13071283	ENSG00000183625.14	CCR3	Lung	0.0472579	-0.398123	-0.722714	-0.129277	0.0912621	Cis	1.5	0.0207024	chr3	45968515	T	C	chr3	46163604	46266706	195089	A549-ACE2_8h_Ho2020	1.5	0.218983	Whole_Blood	2.50222	Brain_Nucleus_accumbens_basal_ganglia	0.0126881
rs2088693	ENSG00000183625.14	CCR3	Lung	0.0356519	-0.306034	-0.538427	-0.0734958	0.150485	Cis	2	0.0152005	chr3	46035898	T	C	chr3	46163604	46266706	127706	A549-ACE2_8h_Ho2020	2	0.218983	Whole_Blood	2.50222	Brain_Nucleus_accumbens_basal_ganglia	0.0126881
rs34805664	ENSG00000183625.14	CCR3	Lung	0.0356519	-0.306034	-0.559416	-0.091255	0.150485	Cis	1	0.0152005	chr3	46039616	A	T	chr3	46163604	46266706	123988	A549-ACE2_8h_Ho2020	1	0.218983	Whole_Blood	2.50222	Brain_Nucleus_accumbens_basal_ganglia	0.0126881
rs13064632	ENSG00000183625.14	CCR3	Lung	0.0356519	-0.306034	-0.565458	-0.0850484	0.150485	Cis	1.5	0.0152005	chr3	46041865	G	C	chr3	46163604	46266706	121739	A549-ACE2_8h_Ho2020	1.5	0.218983	Whole_Blood	2.50222	Brain_Nucleus_accumbens_basal_ganglia	0.0126881
rs34254987	ENSG00000183625.14	CCR3	Lung	0.0356519	-0.306034	-0.547724	-0.0935033	0.150485	Cis	1.5	0.0152005	chr3	46042142	G	A	chr3	46163604	46266706	121462	A549-ACE2_8h_Ho2020	1.5	0.218983	Whole_Blood	2.50222	Brain_Nucleus_accumbens_basal_ganglia	0.0126881
rs4683163	ENSG00000183625.14	CCR3	Lung	0.0356519	-0.306034	-0.556178	-0.0882956	0.150485	Cis	1.5	0.0152005	chr3	46042880	A	C	chr3	46163604	46266706	120724	A549-ACE2_8h_Ho2020	1.5	0.218983	Whole_Blood	2.50222	Brain_Nucleus_accumbens_basal_ganglia	0.0126881
rs4683164	ENSG00000183625.14	CCR3	Lung	0.0356519	-0.306034	-0.542467	-0.0835076	0.150485	Cis	1.5	0.0152005	chr3	46042969	A	G	chr3	46163604	46266706	120635	A549-ACE2_8h_Ho2020	1.5	0.218983	Whole_Blood	2.50222	Brain_Nucleus_accumbens_basal_ganglia	0.0126881
rs34386754	ENSG00000183625.14	CCR3	Lung	0.0356519	-0.306034	-0.542831	-0.0730666	0.150485	Cis	1	0.0152005	chr3	46048521	G	A	chr3	46163604	46266706	115083	A549-ACE2_8h_Ho2020	1	0.218983	Whole_Blood	2.50222	Brain_Nucleus_accumbens_basal_ganglia	0.0126881
rs7652478	ENSG00000183625.14	CCR3	Lung	0.0356519	-0.306034	-0.543072	-0.0699871	0.150485	Cis	1	0.0152005	chr3	46048985	G	A	chr3	46163604	46266706	114619	A549-ACE2_8h_Ho2020	1	0.218983	Whole_Blood	2.50222	Brain_Nucleus_accumbens_basal_ganglia	0.0126881
rs7642229	ENSG00000183625.14	CCR3	Lung	0.0356519	-0.306034	-0.5507	-0.0747048	0.150485	Cis	1	0.0152005	chr3	46049065	A	G	chr3	46163604	46266706	114539	A549-ACE2_8h_Ho2020	1	0.218983	Whole_Blood	2.50222	Brain_Nucleus_accumbens_basal_ganglia	0.0126881
rs7642320	ENSG00000183625.14	CCR3	Lung	0.0406429	-0.308115	-0.555067	-0.0792051	0.149515	Cis	1	0.0175319	chr3	46049130	A	G	chr3	46163604	46266706	114474	A549-ACE2_8h_Ho2020	1	0.218983	Whole_Blood	2.50222	Brain_Nucleus_accumbens_basal_ganglia	0.0126881
rs6789386	ENSG00000183625.14	CCR3	Lung	0.0482583	0.265041	0.083029	0.447369	0.315534	Cis	2	0.0211676	chr3	46132903	G	C	chr3	46163604	46266706	30701	A549-ACE2_8h_Ho2020	2	0.218983	Whole_Blood	2.50222	Brain_Nucleus_accumbens_basal_ganglia	0.0126881
rs6789719	ENSG00000183625.14	CCR3	Lung	0.0482583	0.265041	0.0974023	0.486129	0.315534	Cis	2	0.0211676	chr3	46133202	G	A	chr3	46163604	46266706	30402	A549-ACE2_8h_Ho2020	2	0.218983	Whole_Blood	2.50222	Brain_Nucleus_accumbens_basal_ganglia	0.0126881
rs13083881	ENSG00000183625.14	CCR3	Lung	0.0396458	-0.466589	-0.870929	-0.0817338	0.0728155	Cis	2	0.0170768	chr3	46143128	C	G	chr3	46163604	46266706	20476	A549-ACE2_8h_Ho2020	2	0.218983	Whole_Blood	2.50222	Brain_Nucleus_accumbens_basal_ganglia	0.0126881
rs17216717	ENSG00000183625.14	CCR3	Lung	0.0396458	-0.466589	-0.880365	-0.111996	0.0728155	Cis	3	0.0170768	chr3	46144831	T	C	chr3	46163604	46266706	18773	A549-ACE2_8h_Ho2020	3	0.218983	Whole_Blood	2.50222	Brain_Nucleus_accumbens_basal_ganglia	0.0126881
rs13075836	ENSG00000183625.14	CCR3	Lung	0.0396458	-0.466589	-0.916864	-0.139234	0.0728155	Cis	1	0.0170768	chr3	46145146	T	C	chr3	46163604	46266706	18458	A549-ACE2_8h_Ho2020	1	0.218983	Whole_Blood	2.50222	Brain_Nucleus_accumbens_basal_ganglia	0.0126881
rs13096325	ENSG00000183625.14	CCR3	Lung	0.0396458	-0.466589	-0.919002	-0.106528	0.0728155	Cis	1	0.0170768	chr3	46145346	A	G	chr3	46163604	46266706	18258	A549-ACE2_8h_Ho2020	1	0.218983	Whole_Blood	2.50222	Brain_Nucleus_accumbens_basal_ganglia	0.0126881
rs13097340	ENSG00000183625.14	CCR3	Lung	0.0396458	-0.466589	-0.92869	-0.113351	0.0728155	Cis	1	0.0170768	chr3	46145626	G	A	chr3	46163604	46266706	17978	A549-ACE2_8h_Ho2020	1	0.218983	Whole_Blood	2.50222	Brain_Nucleus_accumbens_basal_ganglia	0.0126881
rs3091314	ENSG00000183625.14	CCR3	Lung	0.0396458	-0.466589	-0.887706	-0.0968149	0.0728155	Cis	2	0.0170768	chr3	46147261	G	A	chr3	46163604	46266706	16343	A549-ACE2_8h_Ho2020	2	0.218983	Whole_Blood	2.50222	Brain_Nucleus_accumbens_basal_ganglia	0.0126881
rs34693386	ENSG00000183625.14	CCR3	Lung	0.0294373	-0.492466	-0.91195	-0.103284	0.0737864	Cis	2	0.0122596	chr3	46153910	C	T	chr3	46163604	46266706	9694	A549-ACE2_8h_Ho2020	2	0.218983	Whole_Blood	2.50222	Brain_Nucleus_accumbens_basal_ganglia	0.0126881
rs34101673	ENSG00000183625.14	CCR3	Lung	0.0282251	-0.496527	-0.922148	-0.146792	0.07393	Cis	5	0.011698	chr3	46155794	C	T	chr3	46163604	46266706	7810	A549-ACE2_8h_Ho2020	5	0.218983	Whole_Blood	2.50222	Brain_Nucleus_accumbens_basal_ganglia	0.0126881
rs34409248	ENSG00000183625.14	CCR3	Lung	0.0294373	-0.492466	-0.923746	-0.129861	0.0737864	Cis	1.5	0.0122596	chr3	46156579	G	A	chr3	46163604	46266706	7025	A549-ACE2_8h_Ho2020	1.5	0.218983	Whole_Blood	2.50222	Brain_Nucleus_accumbens_basal_ganglia	0.0126881
rs34996127	ENSG00000183625.14	CCR3	Lung	0.0294373	-0.492466	-0.948433	-0.119445	0.0737864	Cis	1.5	0.0122596	chr3	46156681	T	A	chr3	46163604	46266706	6923	A549-ACE2_8h_Ho2020	1.5	0.218983	Whole_Blood	2.50222	Brain_Nucleus_accumbens_basal_ganglia	0.0126881
rs34897745	ENSG00000183625.14	CCR3	Lung	0.0294373	-0.492466	-0.871367	-0.12707	0.0737864	Cis	1.5	0.0122596	chr3	46156884	A	C	chr3	46163604	46266706	6720	A549-ACE2_8h_Ho2020	1.5	0.218983	Whole_Blood	2.50222	Brain_Nucleus_accumbens_basal_ganglia	0.0126881
rs35853141	ENSG00000183625.14	CCR3	Lung	0.0294373	-0.492466	-0.922195	-0.132914	0.0737864	Cis	1.5	0.0122596	chr3	46156896	G	C	chr3	46163604	46266706	6708	A549-ACE2_8h_Ho2020	1.5	0.218983	Whole_Blood	2.50222	Brain_Nucleus_accumbens_basal_ganglia	0.0126881
rs35162796	ENSG00000183625.14	CCR3	Lung	0.0294373	-0.492466	-0.923249	-0.128172	0.0737864	Cis	4	0.0122596	chr3	46162887	C	T	chr3	46163604	46266706	717	A549-ACE2_8h_Ho2020	4	0.218983	Whole_Blood	2.50222	Brain_Nucleus_accumbens_basal_ganglia	0.0126881
rs35434266	ENSG00000183625.14	CCR3	Lung	0.0275051	-0.505801	-0.930673	-0.0943947	0.0728155	Cis	4.5	0.0113278	chr3	46165507	G	T	chr3	46163604	46266706	0	A549-ACE2_8h_Ho2020	4.5	0.218983	Whole_Blood	2.50222	Brain_Nucleus_accumbens_basal_ganglia	0.0126881
rs35942803	ENSG00000183625.14	CCR3	Lung	0.0275051	-0.505801	-0.915713	-0.11699	0.0728155	Cis	3	0.0113278	chr3	46167291	T	C	chr3	46163604	46266706	0	A549-ACE2_8h_Ho2020	3	0.218983	Whole_Blood	2.50222	Brain_Nucleus_accumbens_basal_ganglia	0.0126881
rs35288652	ENSG00000183625.14	CCR3	Lung	0.0258423	-0.51807	-0.954724	-0.0911503	0.0756646	Cis	5.5	0.0105117	chr3	46167935	T	C	chr3	46163604	46266706	0	A549-ACE2_8h_Ho2020	5.5	0.218983	Whole_Blood	2.50222	Brain_Nucleus_accumbens_basal_ganglia	0.0126881
rs35566550	ENSG00000183625.14	CCR3	Lung	0.0275051	-0.505801	-0.903037	-0.128376	0.0728155	Cis	4.5	0.0113278	chr3	46169020	G	T	chr3	46163604	46266706	0	A549-ACE2_8h_Ho2020	4.5	0.218983	Whole_Blood	2.50222	Brain_Nucleus_accumbens_basal_ganglia	0.0126881
rs79948053	ENSG00000183625.14	CCR3	Lung	0.0275051	-0.505801	-0.93987	-0.129122	0.0728155	Cis	2	0.0113278	chr3	46169568	G	A	chr3	46163604	46266706	0	A549-ACE2_8h_Ho2020	2	0.218983	Whole_Blood	2.50222	Brain_Nucleus_accumbens_basal_ganglia	0.0126881
rs34940111	ENSG00000183625.14	CCR3	Lung	0.0275051	-0.505801	-0.998375	-0.171908	0.0728155	Cis	6	0.0113278	chr3	46170428	G	GGCA	chr3	46163604	46266706	0	A549-ACE2_8h_Ho2020	6	0.218983	Whole_Blood	2.50222	Brain_Nucleus_accumbens_basal_ganglia	0.0126881
rs35919278	ENSG00000183625.14	CCR3	Lung	0.0275051	-0.505801	-0.942421	-0.146186	0.0728155	Cis	9.5	0.0113278	chr3	46172102	A	G	chr3	46163604	46266706	0	A549-ACE2_8h_Ho2020	9.5	0.218983	Whole_Blood	2.50222	Brain_Nucleus_accumbens_basal_ganglia	0.0126881
rs35886570	ENSG00000183625.14	CCR3	Lung	0.0275051	-0.505801	-0.949448	-0.133842	0.0728155	Cis	2	0.0113278	chr3	46177896	ATGG	A	chr3	46163604	46266706	0	A549-ACE2_8h_Ho2020	2	0.218983	Whole_Blood	2.50222	Brain_Nucleus_accumbens_basal_ganglia	0.0126881
rs34523728	ENSG00000183625.14	CCR3	Lung	0.0275051	-0.505801	-0.954282	-0.125526	0.0728155	Cis	4.5	0.0113278	chr3	46178341	C	A	chr3	46163604	46266706	0	A549-ACE2_8h_Ho2020	4.5	0.218983	Whole_Blood	2.50222	Brain_Nucleus_accumbens_basal_ganglia	0.0126881
rs34570200	ENSG00000183625.14	CCR3	Lung	0.0275051	-0.505801	-0.97692	-0.144013	0.0728155	Cis	8.5	0.0113278	chr3	46179008	C	T	chr3	46163604	46266706	0	A549-ACE2_8h_Ho2020	8.5	0.218983	Whole_Blood	2.50222	Brain_Nucleus_accumbens_basal_ganglia	0.0126881
rs35560301	ENSG00000183625.14	CCR3	Lung	0.0275051	-0.505801	-0.933279	-0.17393	0.0728155	Cis	8.5	0.0113278	chr3	46179014	T	G	chr3	46163604	46266706	0	A549-ACE2_8h_Ho2020	8.5	0.218983	Whole_Blood	2.50222	Brain_Nucleus_accumbens_basal_ganglia	0.0126881
rs34134191	ENSG00000183625.14	CCR3	Lung	0.0275051	-0.505801	-0.90118	-0.110254	0.0728155	Cis	6	0.0113278	chr3	46180039	T	C	chr3	46163604	46266706	0	A549-ACE2_8h_Ho2020	6	0.218983	Whole_Blood	2.50222	Brain_Nucleus_accumbens_basal_ganglia	0.0126881
rs13069750	ENSG00000183625.14	CCR3	Lung	0.0275051	-0.505801	-0.953247	-0.12898	0.0728155	Cis	2.5	0.0113278	chr3	46183358	C	T	chr3	46163604	46266706	0	A549-ACE2_8h_Ho2020	2.5	0.218983	Whole_Blood	2.50222	Brain_Nucleus_accumbens_basal_ganglia	0.0126881
rs34340501	ENSG00000183625.14	CCR3	Lung	0.0275051	-0.505801	-0.938095	-0.136396	0.0728155	Cis	6	0.0113278	chr3	46183724	G	T	chr3	46163604	46266706	0	A549-ACE2_8h_Ho2020	6	0.218983	Whole_Blood	2.50222	Brain_Nucleus_accumbens_basal_ganglia	0.0126881
rs71327038	ENSG00000183625.14	CCR3	Lung	0.0275051	-0.505801	-0.979985	-0.0933246	0.0728155	Cis	1	0.0113278	chr3	46184503	A	C	chr3	46163604	46266706	0	A549-ACE2_8h_Ho2020	1	0.218983	Whole_Blood	2.50222	Brain_Nucleus_accumbens_basal_ganglia	0.0126881
rs36010446	ENSG00000183625.14	CCR3	Lung	0.0275051	-0.505801	-0.981457	-0.131634	0.0728155	Cis	4.5	0.0113278	chr3	46185233	G	A	chr3	46163604	46266706	0	A549-ACE2_8h_Ho2020	4.5	0.218983	Whole_Blood	2.50222	Brain_Nucleus_accumbens_basal_ganglia	0.0126881
rs13062450	ENSG00000183625.14	CCR3	Lung	0.021363	-0.499603	-1.05933	-0.229003	0.084466	Cis	4.5	0.00858867	chr3	46185679	T	G	chr3	46163604	46266706	0	A549-ACE2_8h_Ho2020	4.5	0.218983	Whole_Blood	2.50222	Brain_Nucleus_accumbens_basal_ganglia	0.0126881
rs13069845	ENSG00000183625.14	CCR3	Lung	0.0275051	-0.505801	-0.958634	-0.158991	0.0728155	Cis	4.5	0.0113278	chr3	46190640	C	T	chr3	46163604	46266706	0	A549-ACE2_8h_Ho2020	4.5	0.218983	Whole_Blood	2.50222	Brain_Nucleus_accumbens_basal_ganglia	0.0126881
rs17282797	ENSG00000183625.14	CCR3	Lung	0.0275051	-0.505801	-0.928565	-0.1302	0.0728155	Cis	6	0.0113278	chr3	46191273	A	G	chr3	46163604	46266706	0	A549-ACE2_8h_Ho2020	6	0.218983	Whole_Blood	2.50222	Brain_Nucleus_accumbens_basal_ganglia	0.0126881
rs13080979	ENSG00000183625.14	CCR3	Lung	0.0275051	-0.505801	-0.974866	-0.160528	0.0728155	Cis	6	0.0113278	chr3	46192198	A	G	chr3	46163604	46266706	0	A549-ACE2_8h_Ho2020	6	0.218983	Whole_Blood	2.50222	Brain_Nucleus_accumbens_basal_ganglia	0.0126881
rs13097666	ENSG00000183625.14	CCR3	Lung	0.0275051	-0.505801	-0.954489	-0.133136	0.0728155	Cis	6	0.0113278	chr3	46192975	C	T	chr3	46163604	46266706	0	A549-ACE2_8h_Ho2020	6	0.218983	Whole_Blood	2.50222	Brain_Nucleus_accumbens_basal_ganglia	0.0126881
rs13098911	ENSG00000183625.14	CCR3	Lung	0.0275051	-0.505801	-0.969937	-0.145805	0.0728155	Cis	4	0.0113278	chr3	46193709	C	T	chr3	46163604	46266706	0	A549-ACE2_8h_Ho2020	4	0.218983	Whole_Blood	2.50222	Brain_Nucleus_accumbens_basal_ganglia	0.0126881
rs34378541	ENSG00000183625.14	CCR3	Lung	0.0275051	-0.505801	-1.01708	-0.151723	0.0728155	Cis	5	0.0113278	chr3	46198157	C	T	chr3	46163604	46266706	0	A549-ACE2_8h_Ho2020	5	0.218983	Whole_Blood	2.50222	Brain_Nucleus_accumbens_basal_ganglia	0.0126881
rs17282922	ENSG00000183625.14	CCR3	Lung	0.0275051	-0.505801	-0.937974	-0.132139	0.0728155	Cis	3.5	0.0113278	chr3	46198680	T	G	chr3	46163604	46266706	0	A549-ACE2_8h_Ho2020	3.5	0.218983	Whole_Blood	2.50222	Brain_Nucleus_accumbens_basal_ganglia	0.0126881
rs13082995	ENSG00000183625.14	CCR3	Lung	0.021363	-0.499603	-0.993044	-0.244962	0.084466	Cis	5.5	0.00858867	chr3	46200985	T	C	chr3	46163604	46266706	0	A549-ACE2_8h_Ho2020	5.5	0.218983	Whole_Blood	2.50222	Brain_Nucleus_accumbens_basal_ganglia	0.0126881
rs3136673	ENSG00000183625.14	CCR3	Lung	0.021363	-0.499603	-1.0009	-0.211645	0.084466	Cis	5.5	0.00858867	chr3	46201124	C	T	chr3	46163604	46266706	0	A549-ACE2_8h_Ho2020	5.5	0.218983	Whole_Blood	2.50222	Brain_Nucleus_accumbens_basal_ganglia	0.0126881
rs13095940	ENSG00000183625.14	CCR3	Lung	0.0275051	-0.505801	-0.938667	-0.136388	0.0728155	Cis	9	0.0113278	chr3	46205325	A	G	chr3	46163604	46266706	0	A549-ACE2_8h_Ho2020	9	0.218983	Whole_Blood	2.50222	Brain_Nucleus_accumbens_basal_ganglia	0.0126881
rs13096307	ENSG00000183625.14	CCR3	Lung	0.0275051	-0.505801	-0.984929	-0.189825	0.0728155	Cis	9	0.0113278	chr3	46205462	C	T	chr3	46163604	46266706	0	A549-ACE2_8h_Ho2020	9	0.218983	Whole_Blood	2.50222	Brain_Nucleus_accumbens_basal_ganglia	0.0126881
rs13096371	ENSG00000183625.14	CCR3	Lung	0.0275051	-0.505801	-0.989337	-0.152738	0.0728155	Cis	9	0.0113278	chr3	46205605	A	T	chr3	46163604	46266706	0	A549-ACE2_8h_Ho2020	9	0.218983	Whole_Blood	2.50222	Brain_Nucleus_accumbens_basal_ganglia	0.0126881
rs34865316	ENSG00000183625.14	CCR3	Lung	0.0275051	-0.505801	-0.8965	-0.0780975	0.0728155	Cis	9	0.0113278	chr3	46205965	A	G	chr3	46163604	46266706	0	A549-ACE2_8h_Ho2020	9	0.218983	Whole_Blood	2.50222	Brain_Nucleus_accumbens_basal_ganglia	0.0126881
rs3176826	ENSG00000183625.14	CCR3	Lung	0.0275051	-0.505801	-0.983742	-0.135634	0.0728155	Cis	9	0.0113278	chr3	46206093	G	A	chr3	46163604	46266706	0	A549-ACE2_8h_Ho2020	9	0.218983	Whole_Blood	2.50222	Brain_Nucleus_accumbens_basal_ganglia	0.0126881
rs3176825	ENSG00000183625.14	CCR3	Lung	0.0275051	-0.505801	-0.934719	-0.16733	0.0728155	Cis	5.5	0.0113278	chr3	46206733	G	T	chr3	46163604	46266706	0	A549-ACE2_8h_Ho2020	5.5	0.218983	Whole_Blood	2.50222	Brain_Nucleus_accumbens_basal_ganglia	0.0126881
rs3176824	ENSG00000183625.14	CCR3	Lung	0.0275051	-0.505801	-0.938204	-0.0907643	0.0728155	Cis	4	0.0113278	chr3	46206894	T	C	chr3	46163604	46266706	0	A549-ACE2_8h_Ho2020	4	0.218983	Whole_Blood	2.50222	Brain_Nucleus_accumbens_basal_ganglia	0.0126881
rs34423195	ENSG00000183625.14	CCR3	Lung	0.0275051	-0.505801	-0.921046	-0.107857	0.0728155	Cis	6.5	0.0113278	chr3	46208231	A	G	chr3	46163604	46266706	0	A549-ACE2_8h_Ho2020	6.5	0.218983	Whole_Blood	2.50222	Brain_Nucleus_accumbens_basal_ganglia	0.0126881
rs3181080	ENSG00000183625.14	CCR3	Lung	0.0275051	-0.505801	-0.955103	-0.085814	0.0728155	Cis	6	0.0113278	chr3	46208438	A	T	chr3	46163604	46266706	0	A549-ACE2_8h_Ho2020	6	0.218983	Whole_Blood	2.50222	Brain_Nucleus_accumbens_basal_ganglia	0.0126881
rs34919616	ENSG00000183625.14	CCR3	Lung	0.0275051	-0.505801	-0.965814	-0.133121	0.0728155	Cis	6	0.0113278	chr3	46208517	G	A	chr3	46163604	46266706	0	A549-ACE2_8h_Ho2020	6	0.218983	Whole_Blood	2.50222	Brain_Nucleus_accumbens_basal_ganglia	0.0126881
rs1491961	ENSG00000183625.14	CCR3	Lung	0.0159513	0.33392	0.13277	0.558196	0.225243	Cis	6	0.00625827	chr3	46208857	T	C	chr3	46163604	46266706	0	A549-ACE2_8h_Ho2020	6	0.218983	Whole_Blood	2.50222	Brain_Nucleus_accumbens_basal_ganglia	0.0126881
rs3181078	ENSG00000183625.14	CCR3	Lung	0.0266234	-0.501475	-0.963298	-0.153543	0.0737864	Cis	7	0.0108494	chr3	46209093	A	C	chr3	46163604	46266706	0	A549-ACE2_8h_Ho2020	7	0.218983	Whole_Blood	2.50222	Brain_Nucleus_accumbens_basal_ganglia	0.0126881
rs3181077	ENSG00000183625.14	CCR3	Lung	0.0159513	0.33392	0.113806	0.553585	0.225243	Cis	7	0.00625827	chr3	46209161	C	T	chr3	46163604	46266706	0	A549-ACE2_8h_Ho2020	7	0.218983	Whole_Blood	2.50222	Brain_Nucleus_accumbens_basal_ganglia	0.0126881
rs3181076	ENSG00000183625.14	CCR3	Lung	0.0275051	-0.505801	-0.93118	-0.146763	0.0728155	Cis	7	0.0113278	chr3	46209242	C	T	chr3	46163604	46266706	0	A549-ACE2_8h_Ho2020	7	0.218983	Whole_Blood	2.50222	Brain_Nucleus_accumbens_basal_ganglia	0.0126881
rs35354367	ENSG00000183625.14	CCR3	Lung	0.0275051	-0.505801	-0.938058	-0.148308	0.0728155	Cis	7	0.0113278	chr3	46209308	A	G	chr3	46163604	46266706	0	A549-ACE2_8h_Ho2020	7	0.218983	Whole_Blood	2.50222	Brain_Nucleus_accumbens_basal_ganglia	0.0126881
rs34724655	ENSG00000183625.14	CCR3	Lung	0.0266234	-0.501475	-0.995955	-0.139479	0.0737864	Cis	7.5	0.0108494	chr3	46210076	C	CAT	chr3	46163604	46266706	0	A549-ACE2_8h_Ho2020	7.5	0.218983	Whole_Blood	2.50222	Brain_Nucleus_accumbens_basal_ganglia	0.0126881
rs67722888	ENSG00000183625.14	CCR3	Lung	0.0275051	-0.505801	-0.956094	-0.155857	0.0728155	Cis	7.5	0.0113278	chr3	46210802	GAGGCCAT	G	chr3	46163604	46266706	0	A549-ACE2_8h_Ho2020	7.5	0.218983	Whole_Blood	2.50222	Brain_Nucleus_accumbens_basal_ganglia	0.0126881
rs34280313	ENSG00000183625.14	CCR3	Lung	0.0275051	-0.505801	-0.948855	-0.155006	0.0728155	Cis	3.5	0.0113278	chr3	46211014	G	C	chr3	46163604	46266706	0	A549-ACE2_8h_Ho2020	3.5	0.218983	Whole_Blood	2.50222	Brain_Nucleus_accumbens_basal_ganglia	0.0126881
rs13070099	ENSG00000183625.14	CCR3	Lung	0.0275051	-0.505801	-0.923585	-0.111199	0.0728155	Cis	6	0.0113278	chr3	46211723	T	C	chr3	46163604	46266706	0	A549-ACE2_8h_Ho2020	6	0.218983	Whole_Blood	2.50222	Brain_Nucleus_accumbens_basal_ganglia	0.0126881
rs34047458	ENSG00000183625.14	CCR3	Lung	0.0275051	-0.505801	-0.943767	-0.123747	0.0728155	Cis	6	0.0113278	chr3	46212108	C	G	chr3	46163604	46266706	0	A549-ACE2_8h_Ho2020	6	0.218983	Whole_Blood	2.50222	Brain_Nucleus_accumbens_basal_ganglia	0.0126881
rs35429781	ENSG00000183625.14	CCR3	Lung	0.0275051	-0.505801	-0.95262	-0.123338	0.0728155	Cis	6	0.0113278	chr3	46212116	A	C	chr3	46163604	46266706	0	A549-ACE2_8h_Ho2020	6	0.218983	Whole_Blood	2.50222	Brain_Nucleus_accumbens_basal_ganglia	0.0126881
rs13095946	ENSG00000183625.14	CCR3	Lung	0.0275051	-0.505801	-0.982632	-0.172871	0.0728155	Cis	2.5	0.0113278	chr3	46212321	G	A	chr3	46163604	46266706	0	A549-ACE2_8h_Ho2020	2.5	0.218983	Whole_Blood	2.50222	Brain_Nucleus_accumbens_basal_ganglia	0.0126881
rs71327039	ENSG00000183625.14	CCR3	Lung	0.0275051	-0.505801	-0.956335	-0.13451	0.0728155	Cis	6.5	0.0113278	chr3	46215805	A	C	chr3	46163604	46266706	0	A549-ACE2_8h_Ho2020	6.5	0.218983	Whole_Blood	2.50222	Brain_Nucleus_accumbens_basal_ganglia	0.0126881
rs34531115	ENSG00000183625.14	CCR3	Lung	0.0275051	-0.505801	-0.93827	-0.134982	0.0728155	Cis	7	0.0113278	chr3	46216205	T	C	chr3	46163604	46266706	0	A549-ACE2_8h_Ho2020	7	0.218983	Whole_Blood	2.50222	Brain_Nucleus_accumbens_basal_ganglia	0.0126881
rs35617677	ENSG00000183625.14	CCR3	Lung	0.0275051	-0.505801	-0.963302	-0.154589	0.0728155	Cis	3.5	0.0113278	chr3	46217249	C	T	chr3	46163604	46266706	0	A549-ACE2_8h_Ho2020	3.5	0.218983	Whole_Blood	2.50222	Brain_Nucleus_accumbens_basal_ganglia	0.0126881
rs35587265	ENSG00000183625.14	CCR3	Lung	0.0275051	-0.505801	-1.01016	-0.164871	0.0728155	Cis	4	0.0113278	chr3	46217805	A	G	chr3	46163604	46266706	0	A549-ACE2_8h_Ho2020	4	0.218983	Whole_Blood	2.50222	Brain_Nucleus_accumbens_basal_ganglia	0.0126881
rs35335084	ENSG00000183625.14	CCR3	Lung	0.0275051	-0.505801	-0.919578	-0.120821	0.0728155	Cis	5	0.0113278	chr3	46218467	A	T	chr3	46163604	46266706	0	A549-ACE2_8h_Ho2020	5	0.218983	Whole_Blood	2.50222	Brain_Nucleus_accumbens_basal_ganglia	0.0126881
rs34625088	ENSG00000183625.14	CCR3	Lung	0.0275051	-0.505801	-0.906564	-0.132474	0.0728155	Cis	5.5	0.0113278	chr3	46218548	T	A	chr3	46163604	46266706	0	A549-ACE2_8h_Ho2020	5.5	0.218983	Whole_Blood	2.50222	Brain_Nucleus_accumbens_basal_ganglia	0.0126881
rs112160248	ENSG00000183625.14	CCR3	Lung	0.00238363	0.417508	0.201863	0.637859	0.115534	Cis	5.5	0.000844408	chr3	46218734	A	C	chr3	46163604	46266706	0	A549-ACE2_8h_Ho2020	5.5	0.218983	Whole_Blood	2.50222	Brain_Nucleus_accumbens_basal_ganglia	0.0126881
rs35775079	ENSG00000183625.14	CCR3	Lung	0.0195109	-0.542944	-1.03608	-0.180318	0.0718447	Cis	3.5	0.00775484	chr3	46220620	C	T	chr3	46163604	46266706	0	A549-ACE2_8h_Ho2020	3.5	0.218983	Whole_Blood	2.50222	Brain_Nucleus_accumbens_basal_ganglia	0.0126881
rs138732762	ENSG00000183625.14	CCR3	Lung	0.0275051	-0.505801	-0.954884	-0.151179	0.0728155	Cis	7	0.0113278	chr3	46221683	T	TGGGTTGGAGTA	chr3	46163604	46266706	0	A549-ACE2_8h_Ho2020	7	0.218983	Whole_Blood	2.50222	Brain_Nucleus_accumbens_basal_ganglia	0.0126881
rs71327040	ENSG00000183625.14	CCR3	Lung	0.0210276	-0.580637	-1.10681	-0.155367	0.0631068	Cis	7	0.00844302	chr3	46221717	G	T	chr3	46163604	46266706	0	A549-ACE2_8h_Ho2020	7	0.218983	Whole_Blood	2.50222	Brain_Nucleus_accumbens_basal_ganglia	0.0126881
rs34289272	ENSG00000183625.14	CCR3	Lung	0.0210276	-0.580637	-1.04526	-0.157174	0.0631068	Cis	7	0.00844303	chr3	46221753	C	T	chr3	46163604	46266706	0	A549-ACE2_8h_Ho2020	7	0.218983	Whole_Blood	2.50222	Brain_Nucleus_accumbens_basal_ganglia	0.0126881
rs34005848	ENSG00000183625.14	CCR3	Lung	0.0210276	-0.580637	-1.07044	-0.149966	0.0631068	Cis	5	0.00844302	chr3	46222254	C	T	chr3	46163604	46266706	0	A549-ACE2_8h_Ho2020	5	0.218983	Whole_Blood	2.50222	Brain_Nucleus_accumbens_basal_ganglia	0.0126881
rs145850810	ENSG00000183625.14	CCR3	Lung	0.0210276	-0.580637	-1.03662	-0.13128	0.0631068	Cis	6	0.00844302	chr3	46223341	AAAAC	A	chr3	46163604	46266706	0	A549-ACE2_8h_Ho2020	6	0.218983	Whole_Blood	2.50222	Brain_Nucleus_accumbens_basal_ganglia	0.0126881
rs34414382	ENSG00000183625.14	CCR3	Lung	0.0210276	-0.580637	-1.06669	-0.169667	0.0631068	Cis	6	0.00844303	chr3	46223699	C	T	chr3	46163604	46266706	0	A549-ACE2_8h_Ho2020	6	0.218983	Whole_Blood	2.50222	Brain_Nucleus_accumbens_basal_ganglia	0.0126881
rs35613615	ENSG00000183625.14	CCR3	Lung	0.0194122	-0.588187	-1.08758	-0.149047	0.0614035	Cis	6	0.00771484	chr3	46223752	T	C	chr3	46163604	46266706	0	A549-ACE2_8h_Ho2020	6	0.218983	Whole_Blood	2.50222	Brain_Nucleus_accumbens_basal_ganglia	0.0126881
rs34194160	ENSG00000183625.14	CCR3	Lung	0.0167947	-0.595746	-1.15206	-0.129653	0.0621359	Cis	5	0.00661829	chr3	46224363	G	A	chr3	46163604	46266706	0	A549-ACE2_8h_Ho2020	5	0.218983	Whole_Blood	2.50222	Brain_Nucleus_accumbens_basal_ganglia	0.0126881
rs34745455	ENSG00000183625.14	CCR3	Lung	0.0210276	-0.580637	-1.03647	-0.146589	0.0631068	Cis	6	0.00844303	chr3	46225842	T	C	chr3	46163604	46266706	0	A549-ACE2_8h_Ho2020	6	0.218983	Whole_Blood	2.50222	Brain_Nucleus_accumbens_basal_ganglia	0.0126881
rs71327041	ENSG00000183625.14	CCR3	Lung	0.0111114	-0.624928	-1.18857	-0.194722	0.0640777	Cis	9.5	0.00426962	chr3	46226091	C	T	chr3	46163604	46266706	0	A549-ACE2_8h_Ho2020	9.5	0.218983	Whole_Blood	2.50222	Brain_Nucleus_accumbens_basal_ganglia	0.0126881
rs71327042	ENSG00000183625.14	CCR3	Lung	0.0210276	-0.580637	-1.08473	-0.187846	0.0631068	Cis	9.5	0.00844303	chr3	46226522	T	C	chr3	46163604	46266706	0	A549-ACE2_8h_Ho2020	9.5	0.218983	Whole_Blood	2.50222	Brain_Nucleus_accumbens_basal_ganglia	0.0126881
rs35059249	ENSG00000183625.14	CCR3	Lung	0.0307062	-0.661695	-1.30075	-0.175227	0.0545455	Cis	7	0.0128328	chr3	46227037	A	ATT	chr3	46163604	46266706	0	A549-ACE2_8h_Ho2020	7	0.218983	Whole_Blood	2.50222	Brain_Nucleus_accumbens_basal_ganglia	0.0126881
rs71615440	ENSG00000183625.14	CCR3	Lung	0.0334998	-0.549241	-1.02858	-0.103963	0.0621359	Cis	7	0.0142156	chr3	46227045	A	T	chr3	46163604	46266706	0	A549-ACE2_8h_Ho2020	7	0.218983	Whole_Blood	2.50222	Brain_Nucleus_accumbens_basal_ganglia	0.0126881
rs71615441	ENSG00000183625.14	CCR3	Lung	0.0210276	-0.580637	-1.04185	-0.124228	0.0631068	Cis	7	0.00844302	chr3	46227086	A	T	chr3	46163604	46266706	0	A549-ACE2_8h_Ho2020	7	0.218983	Whole_Blood	2.50222	Brain_Nucleus_accumbens_basal_ganglia	0.0126881
rs114115904	ENSG00000183625.14	CCR3	Lung	0.0210276	-0.580637	-1.1073	-0.159721	0.0631068	Cis	7	0.00844302	chr3	46227173	C	T	chr3	46163604	46266706	0	A549-ACE2_8h_Ho2020	7	0.218983	Whole_Blood	2.50222	Brain_Nucleus_accumbens_basal_ganglia	0.0126881
rs3053352	ENSG00000183625.14	CCR3	Lung	0.00105539	0.408761	0.213499	0.607928	0.239806	Cis	7	0.000355236	chr3	46227339	C	CCT	chr3	46163604	46266706	0	A549-ACE2_8h_Ho2020	7	0.218983	Whole_Blood	2.50222	Brain_Nucleus_accumbens_basal_ganglia	0.0126881
rs34677490	ENSG00000183625.14	CCR3	Lung	0.0210276	-0.580637	-1.04457	-0.144732	0.0631068	Cis	1	0.00844302	chr3	46229257	G	T	chr3	46163604	46266706	0	A549-ACE2_8h_Ho2020	1	0.218983	Whole_Blood	2.50222	Brain_Nucleus_accumbens_basal_ganglia	0.0126881
rs1542755	ENSG00000183625.14	CCR3	Lung	0.0210276	-0.580637	-1.04576	-0.126473	0.0631068	Cis	1.5	0.00844302	chr3	46230949	G	T	chr3	46163604	46266706	0	A549-ACE2_8h_Ho2020	1.5	0.218983	Whole_Blood	2.50222	Brain_Nucleus_accumbens_basal_ganglia	0.0126881
rs13060713	ENSG00000183625.14	CCR3	Lung	0.0183167	-0.605831	-1.08191	-0.179073	0.0631068	Cis	2.5	0.00726575	chr3	46231218	A	C	chr3	46163604	46266706	0	A549-ACE2_8h_Ho2020	2.5	0.218983	Whole_Blood	2.50222	Brain_Nucleus_accumbens_basal_ganglia	0.0126881
rs33998492	ENSG00000183625.14	CCR3	Lung	0.0442981	-0.526774	-1.03126	-0.103016	0.061165	Cis	11.5	0.019292	chr3	46232107	G	A	chr3	46163604	46266706	0	A549-ACE2_8h_Ho2020	11.5	0.218983	Whole_Blood	2.50222	Brain_Nucleus_accumbens_basal_ganglia	0.0126881
rs34692251	ENSG00000183625.14	CCR3	Lung	0.0442981	-0.526774	-1.05051	-0.132313	0.061165	Cis	11.5	0.019292	chr3	46232236	G	A	chr3	46163604	46266706	0	A549-ACE2_8h_Ho2020	11.5	0.218983	Whole_Blood	2.50222	Brain_Nucleus_accumbens_basal_ganglia	0.0126881
rs13067058	ENSG00000183625.14	CCR3	Lung	0.0442981	-0.526774	-1.01047	-0.0996191	0.061165	Cis	11.5	0.019292	chr3	46232275	G	A	chr3	46163604	46266706	0	A549-ACE2_8h_Ho2020	11.5	0.218983	Whole_Blood	2.50222	Brain_Nucleus_accumbens_basal_ganglia	0.0126881
rs1979671	ENSG00000183625.14	CCR3	Lung	3.22935e-05	0.426651	0.243929	0.634897	0.275728	Cis	4.5	9.79778e-06	chr3	46232724	C	T	chr3	46163604	46266706	0	A549-ACE2_8h_Ho2020	4.5	0.218983	Whole_Blood	2.50222	Brain_Nucleus_accumbens_basal_ganglia	0.0126881
rs4683189	ENSG00000183625.14	CCR3	Lung	3.73607e-05	0.410486	0.243981	0.579047	0.453398	Cis	5	1.13617e-05	chr3	46233274	A	G	chr3	46163604	46266706	0	A549-ACE2_8h_Ho2020	5	0.218983	Whole_Blood	2.50222	Brain_Nucleus_accumbens_basal_ganglia	0.0126881
rs1491957	ENSG00000183625.14	CCR3	Lung	3.41643e-05	0.417568	0.246151	0.58803	0.459223	Cis	5	1.03748e-05	chr3	46233469	C	T	chr3	46163604	46266706	0	A549-ACE2_8h_Ho2020	5	0.218983	Whole_Blood	2.50222	Brain_Nucleus_accumbens_basal_ganglia	0.0126881
rs73833032	ENSG00000183625.14	CCR3	Lung	0.000267308	0.508648	0.328076	0.741396	0.141748	Cis	5	8.64434e-05	chr3	46234999	T	C	chr3	46163604	46266706	0	A549-ACE2_8h_Ho2020	5	0.218983	Whole_Blood	2.50222	Brain_Nucleus_accumbens_basal_ganglia	0.0126881
rs73833033	ENSG00000183625.14	CCR3	Lung	0.000267308	0.508648	0.333977	0.789351	0.141748	Cis	8	8.64435e-05	chr3	46235511	A	C	chr3	46163604	46266706	0	A549-ACE2_8h_Ho2020	8	0.218983	Whole_Blood	2.50222	Brain_Nucleus_accumbens_basal_ganglia	0.0126881
rs79815064	ENSG00000183625.14	CCR3	Lung	0.0111241	0.366195	-0.00236343	0.574801	0.0941748	Cis	8	0.00427492	chr3	46236086	A	G	chr3	46163604	46266706	0	A549-ACE2_8h_Ho2020	8	0.218983	Whole_Blood	2.50222	Brain_Nucleus_accumbens_basal_ganglia	0.0126881
rs6793850	ENSG00000183625.14	CCR3	Lung	0.00023191	0.387468	0.219425	0.576936	0.421359	Cis	3.5	7.46214e-05	chr3	46237156	T	G	chr3	46163604	46266706	0	A549-ACE2_8h_Ho2020	3.5	0.218983	Whole_Blood	2.50222	Brain_Nucleus_accumbens_basal_ganglia	0.0126881
rs74433128	ENSG00000183625.14	CCR3	Lung	0.00265855	0.425711	0.208921	0.658117	0.115534	Cis	4.5	0.000947252	chr3	46238442	T	G	chr3	46163604	46266706	0	A549-ACE2_8h_Ho2020	4.5	0.218983	Whole_Blood	2.50222	Brain_Nucleus_accumbens_basal_ganglia	0.0126881
rs13084656	ENSG00000183625.14	CCR3	Lung	0.00119969	0.349061	0.166019	0.537599	0.416505	Cis	6.5	0.000405699	chr3	46238703	C	G	chr3	46163604	46266706	0	A549-ACE2_8h_Ho2020	6.5	0.218983	Whole_Blood	2.50222	Brain_Nucleus_accumbens_basal_ganglia	0.0126881
rs76733709	ENSG00000183625.14	CCR3	Lung	0.00265855	0.425711	0.215943	0.693049	0.115534	Cis	3	0.000947252	chr3	46239970	G	A	chr3	46163604	46266706	0	A549-ACE2_8h_Ho2020	3	0.218983	Whole_Blood	2.50222	Brain_Nucleus_accumbens_basal_ganglia	0.0126881
rs9842716	ENSG00000183625.14	CCR3	Lung	0.00023191	0.387468	0.221651	0.568086	0.421359	Cis	5	7.46214e-05	chr3	46240683	G	A	chr3	46163604	46266706	0	A549-ACE2_8h_Ho2020	5	0.218983	Whole_Blood	2.50222	Brain_Nucleus_accumbens_basal_ganglia	0.0126881
rs9853223	ENSG00000183625.14	CCR3	Lung	0.00023191	0.387468	0.207725	0.56535	0.421359	Cis	3	7.46214e-05	chr3	46242602	G	A	chr3	46163604	46266706	0	A549-ACE2_8h_Ho2020	3	0.218983	Whole_Blood	2.50222	Brain_Nucleus_accumbens_basal_ganglia	0.0126881
rs36089588	ENSG00000183625.14	CCR3	Lung	0.00023191	0.387468	0.195444	0.572349	0.421359	Cis	7.5	7.46214e-05	chr3	46242640	G	GA	chr3	46163604	46266706	0	A549-ACE2_8h_Ho2020	7.5	0.218983	Whole_Blood	2.50222	Brain_Nucleus_accumbens_basal_ganglia	0.0126881
rs113676185	ENSG00000183625.14	CCR3	Lung	0.00265855	0.425711	0.188614	0.665692	0.115534	Cis	3	0.000947252	chr3	46244555	C	T	chr3	46163604	46266706	0	A549-ACE2_8h_Ho2020	3	0.218983	Whole_Blood	2.50222	Brain_Nucleus_accumbens_basal_ganglia	0.0126881
rs4383561	ENSG00000183625.14	CCR3	Lung	0.00997961	-0.375178	-0.646853	-0.13712	0.158252	Cis	3.5	0.00382252	chr3	46278971	T	C	chr3	46163604	46266706	12265	A549-ACE2_8h_Ho2020	3.5	0.218983	Whole_Blood	2.50222	Brain_Nucleus_accumbens_basal_ganglia	0.0126881
rs35117954	ENSG00000183625.14	CCR3	Lung	0.0433642	-0.57359	-1.13868	-0.17091	0.0572816	Cis	3	0.0188391	chr3	46297340	A	G	chr3	46163604	46266706	30634	A549-ACE2_8h_Ho2020	3	0.218983	Whole_Blood	2.50222	Brain_Nucleus_accumbens_basal_ganglia	0.0126881
rs76836071	ENSG00000183625.14	CCR3	Lung	0.039143	-0.596283	-1.16567	-0.115715	0.0553398	Cis	2	0.0168294	chr3	46303508	C	T	chr3	46163604	46266706	36802	A549-ACE2_8h_Ho2020	2	0.218983	Whole_Blood	2.50222	Brain_Nucleus_accumbens_basal_ganglia	0.0126881
rs71327048	ENSG00000183625.14	CCR3	Lung	0.039143	-0.596283	-1.1273	-0.117382	0.0553398	Cis	2	0.0168294	chr3	46308565	A	C	chr3	46163604	46266706	41859	A549-ACE2_8h_Ho2020	2	0.218983	Whole_Blood	2.50222	Brain_Nucleus_accumbens_basal_ganglia	0.0126881
rs62244806	ENSG00000183625.14	CCR3	Lung	0.00977517	-0.378678	-0.596902	-0.164125	0.165049	Cis	2	0.00373265	chr3	46311417	T	A	chr3	46163604	46266706	44711	A549-ACE2_8h_Ho2020	2	0.218983	Whole_Blood	2.50222	Brain_Nucleus_accumbens_basal_ganglia	0.0126881
rs34351442	ENSG00000183625.14	CCR3	Lung	0.039143	-0.596283	-1.14805	-0.13835	0.0553398	Cis	1.5	0.0168294	chr3	46314001	G	A	chr3	46163604	46266706	47295	A549-ACE2_8h_Ho2020	1.5	0.218983	Whole_Blood	2.50222	Brain_Nucleus_accumbens_basal_ganglia	0.0126881
rs35577626	ENSG00000183625.14	CCR3	Lung	0.039143	-0.596283	-1.13061	-0.107592	0.0553398	Cis	1.5	0.0168294	chr3	46314150	T	A	chr3	46163604	46266706	47444	A549-ACE2_8h_Ho2020	1.5	0.218983	Whole_Blood	2.50222	Brain_Nucleus_accumbens_basal_ganglia	0.0126881
rs34988015	ENSG00000183625.14	CCR3	Lung	0.039143	-0.596283	-1.08309	-0.133348	0.0553398	Cis	1.5	0.0168294	chr3	46314557	T	C	chr3	46163604	46266706	47851	A549-ACE2_8h_Ho2020	1.5	0.218983	Whole_Blood	2.50222	Brain_Nucleus_accumbens_basal_ganglia	0.0126881
rs113962808	ENSG00000183625.14	CCR3	Lung	0.00929062	-0.305247	-0.49598	-0.0918229	0.266019	Cis	1	0.0035359	chr3	46317159	A	G	chr3	46163604	46266706	50453	A549-ACE2_8h_Ho2020	1	0.218983	Whole_Blood	2.50222	Brain_Nucleus_accumbens_basal_ganglia	0.0126881
rs2187671	ENSG00000183625.14	CCR3	Lung	0.00929062	-0.305247	-0.48883	-0.0989631	0.266019	Cis	1.5	0.0035359	chr3	46317779	T	G	chr3	46163604	46266706	51073	A549-ACE2_8h_Ho2020	1.5	0.218983	Whole_Blood	2.50222	Brain_Nucleus_accumbens_basal_ganglia	0.0126881
rs34578126	ENSG00000183625.14	CCR3	Lung	0.0158227	-0.643941	-1.16058	-0.222736	0.0582524	Cis	1.5	0.00620533	chr3	46318447	C	G	chr3	46163604	46266706	51741	A549-ACE2_8h_Ho2020	1.5	0.218983	Whole_Blood	2.50222	Brain_Nucleus_accumbens_basal_ganglia	0.0126881
rs34602794	ENSG00000183625.14	CCR3	Lung	0.00929062	-0.305247	-0.523936	-0.120599	0.266019	Cis	1.5	0.0035359	chr3	46318555	G	A	chr3	46163604	46266706	51849	A549-ACE2_8h_Ho2020	1.5	0.218983	Whole_Blood	2.50222	Brain_Nucleus_accumbens_basal_ganglia	0.0126881
rs2157056	ENSG00000183625.14	CCR3	Lung	0.00929062	-0.305247	-0.472844	-0.085409	0.266019	Cis	1.5	0.0035359	chr3	46324292	G	A	chr3	46163604	46266706	57586	A549-ACE2_8h_Ho2020	1.5	0.218983	Whole_Blood	2.50222	Brain_Nucleus_accumbens_basal_ganglia	0.0126881
rs35148665	ENSG00000183625.14	CCR3	Lung	0.039143	-0.596283	-1.07604	-0.152246	0.0553398	Cis	1.5	0.0168294	chr3	46325027	T	A	chr3	46163604	46266706	58321	A549-ACE2_8h_Ho2020	1.5	0.218983	Whole_Blood	2.50222	Brain_Nucleus_accumbens_basal_ganglia	0.0126881
rs550800950	ENSG00000183625.14	CCR3	Lung	0.039143	-0.596283	-1.05713	-0.164925	0.0553398	Cis	1	0.0168294	chr3	46327407	A	ATGAT	chr3	46163604	46266706	60701	A549-ACE2_8h_Ho2020	1	0.218983	Whole_Blood	2.50222	Brain_Nucleus_accumbens_basal_ganglia	0.0126881
rs71327055	ENSG00000183625.14	CCR3	Lung	0.0472579	-0.626936	-1.22229	-0.240442	0.0563107	Cis	3.5	0.0207077	chr3	46340526	A	C	chr3	46163604	46266706	73820	A549-ACE2_8h_Ho2020	3.5	0.218983	Whole_Blood	2.50222	Brain_Nucleus_accumbens_basal_ganglia	0.0126881
rs138754956	ENSG00000183625.14	CCR3	Lung	0.0472579	-0.626936	-1.3192	-0.255156	0.0563107	Cis	3.5	0.0207077	chr3	46340971	G	A	chr3	46163604	46266706	74265	A549-ACE2_8h_Ho2020	3.5	0.218983	Whole_Blood	2.50222	Brain_Nucleus_accumbens_basal_ganglia	0.0126881
rs35367413	ENSG00000183625.14	CCR3	Lung	0.0472579	-0.626936	-1.46996	-0.308821	0.0563107	Cis	3.5	0.0207077	chr3	46341131	C	G	chr3	46163604	46266706	74425	A549-ACE2_8h_Ho2020	3.5	0.218983	Whole_Blood	2.50222	Brain_Nucleus_accumbens_basal_ganglia	0.0126881
rs36052732	ENSG00000183625.14	CCR3	Lung	0.0472579	-0.626936	-1.42491	-0.267034	0.0563107	Cis	1.5	0.0207077	chr3	46342121	C	G	chr3	46163604	46266706	75415	A549-ACE2_8h_Ho2020	1.5	0.218983	Whole_Blood	2.50222	Brain_Nucleus_accumbens_basal_ganglia	0.0126881
rs17765264	ENSG00000183625.14	CCR3	Lung	0.0472579	-0.626936	-1.37573	-0.300039	0.0563107	Cis	1.5	0.0207077	chr3	46343056	T	A	chr3	46163604	46266706	76350	A549-ACE2_8h_Ho2020	1.5	0.218983	Whole_Blood	2.50222	Brain_Nucleus_accumbens_basal_ganglia	0.0126881
rs17765307	ENSG00000183625.14	CCR3	Lung	0.0472579	-0.626936	-1.33891	-0.265813	0.0563107	Cis	2	0.0207077	chr3	46343670	G	T	chr3	46163604	46266706	76964	A549-ACE2_8h_Ho2020	2	0.218983	Whole_Blood	2.50222	Brain_Nucleus_accumbens_basal_ganglia	0.0126881
rs145350784	ENSG00000183625.14	CCR3	Lung	0.0472579	-0.626936	-1.39514	-0.265621	0.0563107	Cis	2	0.0207077	chr3	46344125	GC	G	chr3	46163604	46266706	77419	A549-ACE2_8h_Ho2020	2	0.218983	Whole_Blood	2.50222	Brain_Nucleus_accumbens_basal_ganglia	0.0126881
rs35238788	ENSG00000183625.14	CCR3	Lung	0.00699397	-0.314134	-0.507347	-0.159399	0.408738	Cis	2	0.00260916	chr3	46344548	T	C	chr3	46163604	46266706	77842	A549-ACE2_8h_Ho2020	2	0.218983	Whole_Blood	2.50222	Brain_Nucleus_accumbens_basal_ganglia	0.0126881
rs7427952	ENSG00000183625.14	CCR3	Lung	0.0472579	-0.626936	-1.40911	-0.279522	0.0563107	Cis	2	0.0207077	chr3	46344641	A	G	chr3	46163604	46266706	77935	A549-ACE2_8h_Ho2020	2	0.218983	Whole_Blood	2.50222	Brain_Nucleus_accumbens_basal_ganglia	0.0126881
rs35943069	ENSG00000183625.14	CCR3	Lung	0.0472579	-0.626936	-1.22997	-0.279705	0.0563107	Cis	2.5	0.0207077	chr3	46350157	T	G	chr3	46163604	46266706	83451	A549-ACE2_8h_Ho2020	2.5	0.218983	Whole_Blood	2.50222	Brain_Nucleus_accumbens_basal_ganglia	0.0126881
rs1894387	ENSG00000183625.14	CCR3	Lung	0.0472579	-0.626936	-1.31021	-0.284512	0.0563107	Cis	1	0.0207077	chr3	46350598	G	T	chr3	46163604	46266706	83892	A549-ACE2_8h_Ho2020	1	0.218983	Whole_Blood	2.50222	Brain_Nucleus_accumbens_basal_ganglia	0.0126881
rs1894388	ENSG00000183625.14	CCR3	Lung	0.0472579	-0.626936	-1.39478	-0.277187	0.0563107	Cis	1	0.0207077	chr3	46350640	C	T	chr3	46163604	46266706	83934	A549-ACE2_8h_Ho2020	1	0.218983	Whole_Blood	2.50222	Brain_Nucleus_accumbens_basal_ganglia	0.0126881
rs34473395	ENSG00000183625.14	CCR3	Lung	0.0472579	-0.626936	-1.31308	-0.264899	0.0563107	Cis	1.5	0.0207077	chr3	46351485	C	T	chr3	46163604	46266706	84779	A549-ACE2_8h_Ho2020	1.5	0.218983	Whole_Blood	2.50222	Brain_Nucleus_accumbens_basal_ganglia	0.0126881
rs11575062	ENSG00000183625.14	CCR3	Lung	0.0472579	-0.626936	-1.31385	-0.270017	0.0563107	Cis	1.5	0.0207077	chr3	46360940	A	T	chr3	46163604	46266706	94234	A549-ACE2_8h_Ho2020	1.5	0.218983	Whole_Blood	2.50222	Brain_Nucleus_accumbens_basal_ganglia	0.0126881
rs71327057	ENSG00000183625.14	CCR3	Lung	0.0472579	-0.626936	-1.3754	-0.271369	0.0563107	Cis	1.5	0.0207077	chr3	46361154	A	C	chr3	46163604	46266706	94448	A549-ACE2_8h_Ho2020	1.5	0.218983	Whole_Blood	2.50222	Brain_Nucleus_accumbens_basal_ganglia	0.0126881
rs34041956	ENSG00000183625.14	CCR3	Lung	0.0472579	-0.626936	-1.36824	-0.24852	0.0563107	Cis	1	0.0207077	chr3	46361243	G	A	chr3	46163604	46266706	94537	A549-ACE2_8h_Ho2020	1	0.218983	Whole_Blood	2.50222	Brain_Nucleus_accumbens_basal_ganglia	0.0126881
rs3918368	ENSG00000183625.14	CCR3	Lung	0.0472579	-0.626936	-1.28727	-0.261972	0.0563107	Cis	1	0.0207077	chr3	46361749	G	A	chr3	46163604	46266706	95043	A549-ACE2_8h_Ho2020	1	0.218983	Whole_Blood	2.50222	Brain_Nucleus_accumbens_basal_ganglia	0.0126881
rs35513549	ENSG00000183625.14	CCR3	Lung	0.0472579	-0.626936	-1.33976	-0.256775	0.0563107	Cis	1	0.0207077	chr3	46366689	C	A	chr3	46163604	46266706	99983	A549-ACE2_8h_Ho2020	1	0.218983	Whole_Blood	2.50222	Brain_Nucleus_accumbens_basal_ganglia	0.0126881
rs7637813	ENSG00000183625.14	CCR3	Lung	0.0071328	0.323892	0.121336	0.50742	0.264078	Cis	1.5	0.00266461	chr3	46368545	G	A	chr3	46163604	46266706	101839	A549-ACE2_8h_Ho2020	1.5	0.218983	Whole_Blood	2.50222	Brain_Nucleus_accumbens_basal_ganglia	0.0126881
rs2856762	ENSG00000183625.14	CCR3	Lung	0.0496623	-0.504075	-0.903207	-0.166372	0.0650485	Cis	2.5	0.0218474	chr3	46371843	C	T	chr3	46163604	46266706	105137	A549-ACE2_8h_Ho2020	2.5	0.218983	Whole_Blood	2.50222	Brain_Nucleus_accumbens_basal_ganglia	0.0126881
rs17715106	ENSG00000183625.14	CCR3	Lung	0.034788	-0.523387	-0.94348	-0.186841	0.0660194	Cis	1	0.0147882	chr3	46381154	C	T	chr3	46163604	46266706	114448	A549-ACE2_8h_Ho2020	1	0.218983	Whole_Blood	2.50222	Brain_Nucleus_accumbens_basal_ganglia	0.0126881
rs35516519	ENSG00000183625.14	CCR3	Lung	0.034788	-0.523387	-0.885373	-0.126657	0.0660194	Cis	1.5	0.0147882	chr3	46382175	C	T	chr3	46163604	46266706	115469	A549-ACE2_8h_Ho2020	1.5	0.218983	Whole_Blood	2.50222	Brain_Nucleus_accumbens_basal_ganglia	0.0126881
rs34455547	ENSG00000183625.14	CCR3	Lung	0.034788	-0.523387	-0.904616	-0.158298	0.0660194	Cis	1.5	0.0147882	chr3	46383119	G	C	chr3	46163604	46266706	116413	A549-ACE2_8h_Ho2020	1.5	0.218983	Whole_Blood	2.50222	Brain_Nucleus_accumbens_basal_ganglia	0.0126881
rs34158148	ENSG00000183625.14	CCR3	Lung	0.013044	-0.45368	-0.747921	-0.15458	0.0902913	Cis	2	0.00505439	chr3	46384469	C	G	chr3	46163604	46266706	117763	A549-ACE2_8h_Ho2020	2	0.218983	Whole_Blood	2.50222	Brain_Nucleus_accumbens_basal_ganglia	0.0126881
rs34190223	ENSG00000183625.14	CCR3	Lung	0.034788	-0.523387	-0.91221	-0.0996007	0.0660194	Cis	2	0.0147882	chr3	46384516	C	T	chr3	46163604	46266706	117810	A549-ACE2_8h_Ho2020	2	0.218983	Whole_Blood	2.50222	Brain_Nucleus_accumbens_basal_ganglia	0.0126881
rs34203322	ENSG00000183625.14	CCR3	Lung	0.034788	-0.523387	-0.917304	-0.130809	0.0660194	Cis	2	0.0147882	chr3	46395465	A	G	chr3	46163604	46266706	128759	A549-ACE2_8h_Ho2020	2	0.218983	Whole_Blood	2.50222	Brain_Nucleus_accumbens_basal_ganglia	0.0126881
rs17782551	ENSG00000183625.14	CCR3	Lung	0.034788	-0.523387	-0.977985	-0.176537	0.0660194	Cis	2	0.0147882	chr3	46395909	A	T	chr3	46163604	46266706	129203	A549-ACE2_8h_Ho2020	2	0.218983	Whole_Blood	2.50222	Brain_Nucleus_accumbens_basal_ganglia	0.0126881
rs17782618	ENSG00000183625.14	CCR3	Lung	0.0309806	-0.524303	-0.941374	-0.152762	0.0669903	Cis	1.5	0.0129584	chr3	46398554	C	A	chr3	46163604	46266706	131848	A549-ACE2_8h_Ho2020	1.5	0.218983	Whole_Blood	2.50222	Brain_Nucleus_accumbens_basal_ganglia	0.0126881
rs17782636	ENSG00000183625.14	CCR3	Lung	0.0309806	-0.524303	-0.948902	-0.131757	0.0669903	Cis	1.5	0.0129584	chr3	46398581	T	G	chr3	46163604	46266706	131875	A549-ACE2_8h_Ho2020	1.5	0.218983	Whole_Blood	2.50222	Brain_Nucleus_accumbens_basal_ganglia	0.0126881
rs2027820	ENSG00000183625.14	CCR3	Lung	0.0244484	0.267871	0.0833534	0.452704	0.285437	Cis	1	0.00992322	chr3	46402787	G	A	chr3	46163604	46266706	136081	A549-ACE2_8h_Ho2020	1	0.218983	Whole_Blood	2.50222	Brain_Nucleus_accumbens_basal_ganglia	0.0126881
rs2373232	ENSG00000183625.14	CCR3	Lung	0.0244484	0.267871	0.0739124	0.450354	0.285437	Cis	1	0.00992322	chr3	46402892	G	A	chr3	46163604	46266706	136186	A549-ACE2_8h_Ho2020	1	0.218983	Whole_Blood	2.50222	Brain_Nucleus_accumbens_basal_ganglia	0.0126881
rs1015164	ENSG00000183625.14	CCR3	Lung	0.0244484	0.267871	0.0738005	0.445749	0.285437	Cis	1.5	0.00992322	chr3	46410189	A	G	chr3	46163604	46266706	143483	A549-ACE2_8h_Ho2020	1.5	0.218983	Whole_Blood	2.50222	Brain_Nucleus_accumbens_basal_ganglia	0.0126881
rs4317138	ENSG00000183625.14	CCR3	Lung	0.0480101	0.224868	0.0432944	0.385136	0.300971	Cis	1	0.0210525	chr3	46420653	C	T	chr3	46163604	46266706	153947	A549-ACE2_8h_Ho2020	1	0.218983	Whole_Blood	2.50222	Brain_Nucleus_accumbens_basal_ganglia	0.0126881
rs35386789	ENSG00000183625.14	CCR3	Lung	0.026492	-0.578786	-1.05293	-0.207321	0.0650485	Cis	1	0.0107906	chr3	46422383	G	A	chr3	46163604	46266706	155677	A549-ACE2_8h_Ho2020	1	0.218983	Whole_Blood	2.50222	Brain_Nucleus_accumbens_basal_ganglia	0.0126881
rs35118578	ENSG00000183625.14	CCR3	Lung	0.0299793	-0.633157	-1.2427	-0.321376	0.0669903	Cis	1	0.0125025	chr3	46422393	A	C	chr3	46163604	46266706	155687	A549-ACE2_8h_Ho2020	1	0.218983	Whole_Blood	2.50222	Brain_Nucleus_accumbens_basal_ganglia	0.0126881
rs34997818	ENSG00000183625.14	CCR3	Lung	0.0236103	-0.559226	-1.00645	-0.194034	0.0640777	Cis	1.5	0.00955264	chr3	46426976	G	A	chr3	46163604	46266706	160270	A549-ACE2_8h_Ho2020	1.5	0.218983	Whole_Blood	2.50222	Brain_Nucleus_accumbens_basal_ganglia	0.0126881
rs34245951	ENSG00000183625.14	CCR3	Lung	0.0236103	-0.559226	-0.958262	-0.161489	0.0640777	Cis	1	0.00955264	chr3	46427893	T	C	chr3	46163604	46266706	161187	A549-ACE2_8h_Ho2020	1	0.218983	Whole_Blood	2.50222	Brain_Nucleus_accumbens_basal_ganglia	0.0126881
rs34265215	ENSG00000183625.14	CCR3	Lung	0.0236103	-0.559226	-0.963915	-0.155498	0.0640777	Cis	2.5	0.00955264	chr3	46433411	C	A	chr3	46163604	46266706	166705	A549-ACE2_8h_Ho2020	2.5	0.218983	Whole_Blood	2.50222	Brain_Nucleus_accumbens_basal_ganglia	0.0126881
rs35883833	ENSG00000183625.14	CCR3	Lung	0.0236103	-0.559226	-0.959868	-0.159835	0.0640777	Cis	2.5	0.00955264	chr3	46433501	C	T	chr3	46163604	46266706	166795	A549-ACE2_8h_Ho2020	2.5	0.218983	Whole_Blood	2.50222	Brain_Nucleus_accumbens_basal_ganglia	0.0126881
rs36030692	ENSG00000183625.14	CCR3	Lung	0.0236103	-0.559226	-0.988804	-0.174575	0.0640777	Cis	2.5	0.00955264	chr3	46433832	G	A	chr3	46163604	46266706	167126	A549-ACE2_8h_Ho2020	2.5	0.218983	Whole_Blood	2.50222	Brain_Nucleus_accumbens_basal_ganglia	0.0126881
rs17285143	ENSG00000183625.14	CCR3	Lung	0.0236103	-0.559226	-0.960485	-0.165013	0.0640777	Cis	2.5	0.00955264	chr3	46433915	T	C	chr3	46163604	46266706	167209	A549-ACE2_8h_Ho2020	2.5	0.218983	Whole_Blood	2.50222	Brain_Nucleus_accumbens_basal_ganglia	0.0126881
rs36020695	ENSG00000183625.14	CCR3	Lung	0.0112543	-0.466321	-0.831086	-0.225624	0.0864078	Cis	1.5	0.00432718	chr3	46435219	A	G	chr3	46163604	46266706	168513	A549-ACE2_8h_Ho2020	1.5	0.218983	Whole_Blood	2.50222	Brain_Nucleus_accumbens_basal_ganglia	0.0126881
rs7623460	ENSG00000173578.7	XCR1	Lung	0.0375519	0.185927	0.0330554	0.329638	0.358252	Cis	2	0.0160905	chr3	46027272	A	C	chr3	46017024	46027742	0	A549-ACE2_8h_Ho2020	2	0.365818	Skin_Sun_Exposed_Lower_leg	3.39578	Heart_Left_Ventricle	0.00759668
rs6794475	ENSG00000121807.5	CCR2	Lung	0.0164335	0.196623	0.0930817	0.305035	0.394175	Cis	1	0.00646429	chr3	46118686	A	C	chr3	46353734	46360928	235048	A549-ACE2_8h_Ho2020	1	4.0454	Spleen	19.1936	Brain_Cerebellar_Hemisphere	0.0196786
rs6441972	ENSG00000121807.5	CCR2	Lung	0.0139709	-0.173237	-0.285963	-0.0697935	0.320388	Cis	1	0.00543502	chr3	46349899	A	G	chr3	46353734	46360928	3835	A549-ACE2_8h_Ho2020	1	4.0454	Spleen	19.1936	Brain_Cerebellar_Hemisphere	0.0196786
rs3092963	ENSG00000121807.5	CCR2	Lung	0.0139709	0.173237	0.0494164	0.281065	0.320388	Cis	1.5	0.00543502	chr3	46355447	A	G	chr3	46353734	46360928	0	A549-ACE2_8h_Ho2020	1.5	4.0454	Spleen	19.1936	Brain_Cerebellar_Hemisphere	0.0196786
rs762789	ENSG00000121807.5	CCR2	Lung	0.0155913	0.168165	0.06492	0.281278	0.34466	Cis	1.5	0.00611026	chr3	46361136	G	A	chr3	46353734	46360928	208	A549-ACE2_8h_Ho2020	1.5	4.0454	Spleen	19.1936	Brain_Cerebellar_Hemisphere	0.0196786
rs4683222	ENSG00000121807.5	CCR2	Lung	0.0268658	0.119065	0.00900243	0.23937	0.401942	Cis	1	0.0109598	chr3	46397734	A	T	chr3	46353734	46360928	36806	A549-ACE2_8h_Ho2020	1	4.0454	Spleen	19.1936	Brain_Cerebellar_Hemisphere	0.0196786
rs34409248	ENSG00000163823.3	CCR1	Lung	0.00430667	0.31086	0.170903	0.460948	0.0737864	Cis	1	0.00155927	chr3	46156579	G	A	chr3	46201709	46208396	45130	A549-ACE2_8h_Ho2020	1	15.8825	Whole_Blood	46.3857	Brain_Cerebellum	0.20545
rs34996127	ENSG00000163823.3	CCR1	Lung	0.00430667	0.31086	0.161873	0.458754	0.0737864	Cis	1	0.00155927	chr3	46156681	T	A	chr3	46201709	46208396	45028	A549-ACE2_8h_Ho2020	1	15.8825	Whole_Blood	46.3857	Brain_Cerebellum	0.20545
rs35919278	ENSG00000163823.3	CCR1	Lung	0.0042178	0.311807	0.165326	0.463309	0.0728155	Cis	1.5	0.00152527	chr3	46172102	A	G	chr3	46201709	46208396	29607	A549-ACE2_8h_Ho2020	1.5	15.8825	Whole_Blood	46.3857	Brain_Cerebellum	0.20545
rs34570200	ENSG00000163823.3	CCR1	Lung	0.0042178	0.311807	0.149703	0.450221	0.0728155	Cis	1	0.00152527	chr3	46179008	C	T	chr3	46201709	46208396	22701	A549-ACE2_8h_Ho2020	1	15.8825	Whole_Blood	46.3857	Brain_Cerebellum	0.20545
rs35560301	ENSG00000163823.3	CCR1	Lung	0.0042178	0.311807	0.15223	0.45704	0.0728155	Cis	1	0.00152527	chr3	46179014	T	G	chr3	46201709	46208396	22695	A549-ACE2_8h_Ho2020	1	15.8825	Whole_Blood	46.3857	Brain_Cerebellum	0.20545
rs13069750	ENSG00000163823.3	CCR1	Lung	0.0042178	0.311807	0.165047	0.476244	0.0728155	Cis	1	0.00152527	chr3	46183358	C	T	chr3	46201709	46208396	18351	A549-ACE2_8h_Ho2020	1	15.8825	Whole_Blood	46.3857	Brain_Cerebellum	0.20545
rs17282922	ENSG00000163823.3	CCR1	Lung	0.0042178	0.311807	0.156001	0.460518	0.0728155	Cis	1	0.00152527	chr3	46198680	T	G	chr3	46201709	46208396	3029	A549-ACE2_8h_Ho2020	1	15.8825	Whole_Blood	46.3857	Brain_Cerebellum	0.20545
rs34611049	ENSG00000163823.3	CCR1	Lung	0.00146667	0.263189	0.125785	0.371991	0.104854	Cis	1	0.000510398	chr3	46199334	A	T	chr3	46201709	46208396	2375	A549-ACE2_8h_Ho2020	1	15.8825	Whole_Blood	46.3857	Brain_Cerebellum	0.20545
rs13082995	ENSG00000163823.3	CCR1	Lung	0.00487302	0.288459	0.155102	0.428338	0.084466	Cis	2.5	0.00177332	chr3	46200985	T	C	chr3	46201709	46208396	724	A549-ACE2_8h_Ho2020	2.5	15.8825	Whole_Blood	46.3857	Brain_Cerebellum	0.20545
rs3136673	ENSG00000163823.3	CCR1	Lung	0.00487302	0.288459	0.152295	0.435117	0.084466	Cis	2.5	0.00177332	chr3	46201124	C	T	chr3	46201709	46208396	585	A549-ACE2_8h_Ho2020	2.5	15.8825	Whole_Blood	46.3857	Brain_Cerebellum	0.20545
rs3136672	ENSG00000163823.3	CCR1	Lung	0.00125434	0.270183	0.146766	0.377351	0.109709	Cis	2.5	0.000426208	chr3	46201294	T	C	chr3	46201709	46208396	415	A549-ACE2_8h_Ho2020	2.5	15.8825	Whole_Blood	46.3857	Brain_Cerebellum	0.20545
rs13095940	ENSG00000163823.3	CCR1	Lung	0.0042178	0.311807	0.153891	0.454962	0.0728155	Cis	4.5	0.00152527	chr3	46205325	A	G	chr3	46201709	46208396	0	A549-ACE2_8h_Ho2020	4.5	15.8825	Whole_Blood	46.3857	Brain_Cerebellum	0.20545
rs13096307	ENSG00000163823.3	CCR1	Lung	0.0042178	0.311807	0.16913	0.469209	0.0728155	Cis	4.5	0.00152526	chr3	46205462	C	T	chr3	46201709	46208396	0	A549-ACE2_8h_Ho2020	4.5	15.8825	Whole_Blood	46.3857	Brain_Cerebellum	0.20545
rs13096371	ENSG00000163823.3	CCR1	Lung	0.0042178	0.311807	0.149885	0.459925	0.0728155	Cis	4.5	0.00152527	chr3	46205605	A	T	chr3	46201709	46208396	0	A549-ACE2_8h_Ho2020	4.5	15.8825	Whole_Blood	46.3857	Brain_Cerebellum	0.20545
rs34865316	ENSG00000163823.3	CCR1	Lung	0.0042178	0.311807	0.163342	0.459183	0.0728155	Cis	4.5	0.00152527	chr3	46205965	A	G	chr3	46201709	46208396	0	A549-ACE2_8h_Ho2020	4.5	15.8825	Whole_Blood	46.3857	Brain_Cerebellum	0.20545
rs3176826	ENSG00000163823.3	CCR1	Lung	0.0042178	0.311807	0.170005	0.459971	0.0728155	Cis	4.5	0.00152527	chr3	46206093	G	A	chr3	46201709	46208396	0	A549-ACE2_8h_Ho2020	4.5	15.8825	Whole_Blood	46.3857	Brain_Cerebellum	0.20545
rs3176825	ENSG00000163823.3	CCR1	Lung	0.0042178	0.311807	0.160874	0.451015	0.0728155	Cis	1.5	0.00152526	chr3	46206733	G	T	chr3	46201709	46208396	0	A549-ACE2_8h_Ho2020	1.5	15.8825	Whole_Blood	46.3857	Brain_Cerebellum	0.20545
rs3176824	ENSG00000163823.3	CCR1	Lung	0.0042178	0.311807	0.164947	0.480645	0.0728155	Cis	1.5	0.00152527	chr3	46206894	T	C	chr3	46201709	46208396	0	A549-ACE2_8h_Ho2020	1.5	15.8825	Whole_Blood	46.3857	Brain_Cerebellum	0.20545
rs34423195	ENSG00000163823.3	CCR1	Lung	0.0042178	0.311807	0.159391	0.455584	0.0728155	Cis	1.5	0.00152527	chr3	46208231	A	G	chr3	46201709	46208396	0	A549-ACE2_8h_Ho2020	1.5	15.8825	Whole_Blood	46.3857	Brain_Cerebellum	0.20545
rs67722888	ENSG00000163823.3	CCR1	Lung	0.0042178	0.311807	0.16034	0.465839	0.0728155	Cis	1.5	0.00152526	chr3	46210802	GAGGCCAT	G	chr3	46201709	46208396	2406	A549-ACE2_8h_Ho2020	1.5	15.8825	Whole_Blood	46.3857	Brain_Cerebellum	0.20545
rs13070099	ENSG00000163823.3	CCR1	Lung	0.0042178	0.311807	0.173854	0.462919	0.0728155	Cis	1.5	0.00152527	chr3	46211723	T	C	chr3	46201709	46208396	3327	A549-ACE2_8h_Ho2020	1.5	15.8825	Whole_Blood	46.3857	Brain_Cerebellum	0.20545
rs34047458	ENSG00000163823.3	CCR1	Lung	0.0042178	0.311807	0.172773	0.477173	0.0728155	Cis	1.5	0.00152527	chr3	46212108	C	G	chr3	46201709	46208396	3712	A549-ACE2_8h_Ho2020	1.5	15.8825	Whole_Blood	46.3857	Brain_Cerebellum	0.20545
rs35429781	ENSG00000163823.3	CCR1	Lung	0.0042178	0.311807	0.162953	0.470934	0.0728155	Cis	1.5	0.00152526	chr3	46212116	A	C	chr3	46201709	46208396	3720	A549-ACE2_8h_Ho2020	1.5	15.8825	Whole_Blood	46.3857	Brain_Cerebellum	0.20545
rs71327039	ENSG00000163823.3	CCR1	Lung	0.0042178	0.311807	0.165738	0.457823	0.0728155	Cis	1	0.00152527	chr3	46215805	A	C	chr3	46201709	46208396	7409	A549-ACE2_8h_Ho2020	1	15.8825	Whole_Blood	46.3857	Brain_Cerebellum	0.20545
rs13088766	ENSG00000163823.3	CCR1	Lung	0.0019828	0.280515	0.181183	0.419788	0.11068	Cis	1.5	0.000697398	chr3	46216735	G	A	chr3	46201709	46208396	8339	A549-ACE2_8h_Ho2020	1.5	15.8825	Whole_Blood	46.3857	Brain_Cerebellum	0.20545
rs138732762	ENSG00000163823.3	CCR1	Lung	0.0042178	0.311807	0.160152	0.471194	0.0728155	Cis	1	0.00152527	chr3	46221683	T	TGGGTTGGAGTA	chr3	46201709	46208396	13287	A549-ACE2_8h_Ho2020	1	15.8825	Whole_Blood	46.3857	Brain_Cerebellum	0.20545
rs71327040	ENSG00000163823.3	CCR1	Lung	0.014394	0.274668	0.112299	0.437642	0.0631068	Cis	1	0.00561778	chr3	46221717	G	T	chr3	46201709	46208396	13321	A549-ACE2_8h_Ho2020	1	15.8825	Whole_Blood	46.3857	Brain_Cerebellum	0.20545
rs34289272	ENSG00000163823.3	CCR1	Lung	0.014394	0.274668	0.126605	0.443598	0.0631068	Cis	1	0.00561778	chr3	46221753	C	T	chr3	46201709	46208396	13357	A549-ACE2_8h_Ho2020	1	15.8825	Whole_Blood	46.3857	Brain_Cerebellum	0.20545
rs36048333	ENSG00000163823.3	CCR1	Lung	0.00977534	0.331536	0.168658	0.482849	0.0592233	Cis	1	0.00373309	chr3	46239127	C	G	chr3	46201709	46208396	30731	A549-ACE2_8h_Ho2020	1	15.8825	Whole_Blood	46.3857	Brain_Cerebellum	0.20545
rs13085359	ENSG00000163823.3	CCR1	Lung	0.00545772	0.345804	0.209961	0.505519	0.0563107	Cis	2	0.0020027	chr3	46256037	A	T	chr3	46201709	46208396	47641	A549-ACE2_8h_Ho2020	2	15.8825	Whole_Blood	46.3857	Brain_Cerebellum	0.20545
rs13325613	ENSG00000163823.3	CCR1	Lung	0.00402487	0.357628	0.220878	0.501756	0.0650485	Cis	1	0.00145121	chr3	46256882	G	T	chr3	46201709	46208396	48486	A549-ACE2_8h_Ho2020	1	15.8825	Whole_Blood	46.3857	Brain_Cerebellum	0.20545
rs13325552	ENSG00000163823.3	CCR1	Lung	0.00543952	0.346719	0.198432	0.494327	0.061165	Cis	1	0.0019913	chr3	46256886	C	T	chr3	46201709	46208396	48490	A549-ACE2_8h_Ho2020	1	15.8825	Whole_Blood	46.3857	Brain_Cerebellum	0.20545
rs7626072	ENSG00000163823.3	CCR1	Lung	0.0137495	0.155235	0.0750837	0.236042	0.457282	Cis	1	0.00534348	chr3	46292170	A	T	chr3	46201709	46208396	83774	A549-ACE2_8h_Ho2020	1	15.8825	Whole_Blood	46.3857	Brain_Cerebellum	0.20545
rs36052732	ENSG00000163823.3	CCR1	Lung	0.00862375	0.32353	0.158914	0.499168	0.0563107	Cis	1	0.00325694	chr3	46342121	C	G	chr3	46201709	46208396	133725	A549-ACE2_8h_Ho2020	1	15.8825	Whole_Blood	46.3857	Brain_Cerebellum	0.20545
rs17765264	ENSG00000163823.3	CCR1	Lung	0.00862375	0.32353	0.169112	0.493145	0.0563107	Cis	1	0.00325694	chr3	46343056	T	A	chr3	46201709	46208396	134660	A549-ACE2_8h_Ho2020	1	15.8825	Whole_Blood	46.3857	Brain_Cerebellum	0.20545
rs9875668	ENSG00000131374.14	TBC1D5	Lung	0.00438319	-0.159537	-0.255526	-0.0683749	0.298058	Trans-intrachromosomal	1	0.00158818	chr3	46308216	T	C	chr3	17157162	17742748	28565468	A549-ACE2_8h_Ho2020	1	15.9652	Cells_EBV-transformed_lymphocytes	25.665	Muscle_Skeletal	3.46614
rs9818053	ENSG00000131374.14	TBC1D5	Lung	0.00438319	-0.159537	-0.24624	-0.0679183	0.298058	Trans-intrachromosomal	1	0.00158818	chr3	46308220	A	G	chr3	17157162	17742748	28565472	A549-ACE2_8h_Ho2020	1	15.9652	Cells_EBV-transformed_lymphocytes	25.665	Muscle_Skeletal	3.46614
rs9856098	ENSG00000131374.14	TBC1D5	Lung	0.00438319	-0.159537	-0.251255	-0.0740024	0.298058	Trans-intrachromosomal	1	0.00158818	chr3	46308414	C	T	chr3	17157162	17742748	28565666	A549-ACE2_8h_Ho2020	1	15.9652	Cells_EBV-transformed_lymphocytes	25.665	Muscle_Skeletal	3.46614
rs199303	ENSG00000172264.16	MACROD2	Lung	1.35669e-49	1.11311	1.00732	1.22557	0.178641	Cis	33.5	4.48737e-51	chr20	15196304	A	G	chr20	13995369	16053197	0	A549-ACE2_8h_Ho2020	33.5	3.41328	Cells_EBV-transformed_lymphocytes	11.6197	Whole_Blood	0.0535245
rs199304	ENSG00000172264.16	MACROD2	Lung	1.35669e-49	1.11311	0.992888	1.21975	0.178641	Cis	33.5	4.48737e-51	chr20	15196315	A	G	chr20	13995369	16053197	0	A549-ACE2_8h_Ho2020	33.5	3.41328	Cells_EBV-transformed_lymphocytes	11.6197	Whole_Blood	0.0535245
rs199306	ENSG00000172264.16	MACROD2	Lung	1.35669e-49	1.11311	0.998464	1.2105	0.178641	Cis	33.5	4.48737e-51	chr20	15196874	T	A	chr20	13995369	16053197	0	A549-ACE2_8h_Ho2020	33.5	3.41328	Cells_EBV-transformed_lymphocytes	11.6197	Whole_Blood	0.0535245
rs199308	ENSG00000172264.16	MACROD2	Lung	1.2241e-48	1.10288	0.987786	1.20457	0.17767	Cis	33.5	4.05847e-50	chr20	15196979	A	G	chr20	13995369	16053197	0	A549-ACE2_8h_Ho2020	33.5	3.41328	Cells_EBV-transformed_lymphocytes	11.6197	Whole_Blood	0.0535245
rs199309	ENSG00000172264.16	MACROD2	Lung	1.35669e-49	1.11311	1.01424	1.21864	0.178641	Cis	33.5	4.48737e-51	chr20	15197069	G	A	chr20	13995369	16053197	0	A549-ACE2_8h_Ho2020	33.5	3.41328	Cells_EBV-transformed_lymphocytes	11.6197	Whole_Blood	0.0535245
rs199310	ENSG00000172264.16	MACROD2	Lung	1.35669e-49	1.11311	1.00838	1.22161	0.178641	Cis	33.5	4.48737e-51	chr20	15197113	G	T	chr20	13995369	16053197	0	A549-ACE2_8h_Ho2020	33.5	3.41328	Cells_EBV-transformed_lymphocytes	11.6197	Whole_Blood	0.0535245
rs199311	ENSG00000172264.16	MACROD2	Lung	3.15417e-48	1.09639	0.982093	1.19855	0.179612	Cis	33.5	1.04824e-49	chr20	15197322	T	A	chr20	13995369	16053197	0	A549-ACE2_8h_Ho2020	33.5	3.41328	Cells_EBV-transformed_lymphocytes	11.6197	Whole_Blood	0.0535245
rs199312	ENSG00000172264.16	MACROD2	Lung	3.15417e-48	1.09639	0.989117	1.19578	0.179612	Cis	33.5	1.04824e-49	chr20	15197607	T	G	chr20	13995369	16053197	0	A549-ACE2_8h_Ho2020	33.5	3.41328	Cells_EBV-transformed_lymphocytes	11.6197	Whole_Blood	0.0535245
rs199313	ENSG00000172264.16	MACROD2	Lung	1.35669e-49	1.11311	1.01014	1.21095	0.178641	Cis	9.5	4.48737e-51	chr20	15197845	C	T	chr20	13995369	16053197	0	A549-ACE2_8h_Ho2020	9.5	3.41328	Cells_EBV-transformed_lymphocytes	11.6197	Whole_Blood	0.0535245
rs169190	ENSG00000172264.16	MACROD2	Lung	1.35669e-49	1.11311	1.00687	1.2207	0.178641	Cis	9.5	4.48737e-51	chr20	15198107	G	A	chr20	13995369	16053197	0	A549-ACE2_8h_Ho2020	9.5	3.41328	Cells_EBV-transformed_lymphocytes	11.6197	Whole_Blood	0.0535245
rs149819	ENSG00000172264.16	MACROD2	Lung	4.08902e-48	1.11289	0.999998	1.22082	0.175728	Cis	40.5	1.36215e-49	chr20	15199535	G	T	chr20	13995369	16053197	0	A549-ACE2_8h_Ho2020	40.5	3.41328	Cells_EBV-transformed_lymphocytes	11.6197	Whole_Blood	0.0535245
rs61532544	ENSG00000172264.16	MACROD2	Lung	4.08902e-48	1.11289	1.01459	1.23142	0.175728	Cis	40.5	1.36215e-49	chr20	15199705	GA	G	chr20	13995369	16053197	0	A549-ACE2_8h_Ho2020	40.5	3.41328	Cells_EBV-transformed_lymphocytes	11.6197	Whole_Blood	0.0535245
rs175256	ENSG00000172264.16	MACROD2	Lung	2.26959e-44	1.10863	1.00004	1.21949	0.16699	Cis	24	7.61421e-46	chr20	15206443	G	C	chr20	13995369	16053197	0	A549-ACE2_8h_Ho2020	24	3.41328	Cells_EBV-transformed_lymphocytes	11.6197	Whole_Blood	0.0535245
rs175263	ENSG00000172264.16	MACROD2	Lung	2.26959e-44	1.10863	0.998438	1.21819	0.16699	Cis	37.5	7.61421e-46	chr20	15211123	C	T	chr20	13995369	16053197	0	A549-ACE2_8h_Ho2020	37.5	3.41328	Cells_EBV-transformed_lymphocytes	11.6197	Whole_Blood	0.0535245
rs175267	ENSG00000172264.16	MACROD2	Lung	1.35494e-45	1.11519	1.01855	1.22823	0.165049	Cis	29.5	4.52431e-47	chr20	15215096	G	A	chr20	13995369	16053197	0	A549-ACE2_8h_Ho2020	29.5	3.41328	Cells_EBV-transformed_lymphocytes	11.6197	Whole_Blood	0.0535245
rs175256	ENSG00000089177.18	KIF16B	Lung	0.00681967	-0.257281	-0.410019	-0.109883	0.16699	Trans-intrachromosomal	1.5	0.00253553	chr20	15206443	G	C	chr20	16272104	16573434	1065661	A549-ACE2_8h_Ho2020	1.5	7.1008	Adrenal_Gland	15.0496	Whole_Blood	0.582074
rs67026407	ENSG00000101412.12	E2F1	Lung	0.035396	-0.18245	-0.363776	-0.00542517	0.0873786	Cis	1	0.0150676	chr20	33689263	A	G	chr20	33675683	33686404	2859	A549-ACE2_8h_Ho2020	1	6.37629	Cells_EBV-transformed_lymphocytes	45.5464	Pancreas	0.609685
rs77834682	ENSG00000159110.19	IFNAR2	Lung	0.00131911	-0.215906	-0.312992	-0.118233	0.280583	Cis	1	0.00045097	chr21	33216930	CAT	C	chr21	33229901	33263872	12971	A549-ACE2_8h_Ho2020	1	28.488	Cells_EBV-transformed_lymphocytes	66.6638	Muscle_Skeletal	3.51872
rs62226130	ENSG00000159110.19	IFNAR2	Lung	0.00313075	-0.202138	-0.311955	-0.104084	0.27767	Cis	1.5	0.00112142	chr21	33218318	A	G	chr21	33229901	33263872	11583	A549-ACE2_8h_Ho2020	1.5	28.488	Cells_EBV-transformed_lymphocytes	66.6638	Muscle_Skeletal	3.51872
rs2186278	ENSG00000159110.19	IFNAR2	Lung	0.00372097	-0.197848	-0.297203	-0.100524	0.283495	Cis	3	0.00133929	chr21	33220845	T	G	chr21	33229901	33263872	9056	A549-ACE2_8h_Ho2020	3	28.488	Cells_EBV-transformed_lymphocytes	66.6638	Muscle_Skeletal	3.51872
rs62226131	ENSG00000159110.19	IFNAR2	Lung	0.00372097	-0.197848	-0.30132	-0.101531	0.283495	Cis	2.5	0.00133929	chr21	33221368	T	A	chr21	33229901	33263872	8533	A549-ACE2_8h_Ho2020	2.5	28.488	Cells_EBV-transformed_lymphocytes	66.6638	Muscle_Skeletal	3.51872
rs62226132	ENSG00000159110.19	IFNAR2	Lung	0.00372097	-0.197848	-0.305607	-0.1061	0.283495	Cis	2.5	0.00133929	chr21	33221405	T	A	chr21	33229901	33263872	8496	A549-ACE2_8h_Ho2020	2.5	28.488	Cells_EBV-transformed_lymphocytes	66.6638	Muscle_Skeletal	3.51872
rs62226152	ENSG00000159110.19	IFNAR2	Lung	0.00372097	-0.197848	-0.305776	-0.103292	0.283495	Cis	1.5	0.00133929	chr21	33224445	C	T	chr21	33229901	33263872	5456	A549-ACE2_8h_Ho2020	1.5	28.488	Cells_EBV-transformed_lymphocytes	66.6638	Muscle_Skeletal	3.51872
rs111584555	ENSG00000159110.19	IFNAR2	Lung	0.0443756	0.20998	0.0617821	0.36789	0.0951456	Cis	3.5	0.0193328	chr21	33224988	G	A	chr21	33229901	33263872	4913	A549-ACE2_8h_Ho2020	3.5	28.488	Cells_EBV-transformed_lymphocytes	66.6638	Muscle_Skeletal	3.51872
rs12627039	ENSG00000159110.19	IFNAR2	Lung	0.00204613	-0.205785	-0.298504	-0.111918	0.281553	Cis	3	0.000720414	chr21	33228203	G	T	chr21	33229901	33263872	1698	A549-ACE2_8h_Ho2020	3	28.488	Cells_EBV-transformed_lymphocytes	66.6638	Muscle_Skeletal	3.51872
rs17860115	ENSG00000159110.19	IFNAR2	Lung	0.000728597	-0.212783	-0.31717	-0.116679	0.309709	Cis	2	0.000242712	chr21	33230000	C	A	chr21	33229901	33263872	0	A549-ACE2_8h_Ho2020	2	28.488	Cells_EBV-transformed_lymphocytes	66.6638	Muscle_Skeletal	3.51872
rs12482556	ENSG00000159110.19	IFNAR2	Lung	0.00123796	-0.206509	-0.301715	-0.114074	0.312621	Cis	2	0.000420133	chr21	33230629	T	C	chr21	33229901	33263872	0	A549-ACE2_8h_Ho2020	2	28.488	Cells_EBV-transformed_lymphocytes	66.6638	Muscle_Skeletal	3.51872
rs11088247	ENSG00000159110.19	IFNAR2	Lung	0.000669012	-0.213961	-0.311002	-0.114801	0.31068	Cis	3	0.000222468	chr21	33230944	C	G	chr21	33229901	33263872	0	A549-ACE2_8h_Ho2020	3	28.488	Cells_EBV-transformed_lymphocytes	66.6638	Muscle_Skeletal	3.51872
rs2248420	ENSG00000159110.19	IFNAR2	Lung	0.0019828	-0.206707	-0.315144	-0.109215	0.280583	Cis	1.5	0.000697504	chr21	33233473	C	T	chr21	33229901	33263872	0	A549-ACE2_8h_Ho2020	1.5	28.488	Cells_EBV-transformed_lymphocytes	66.6638	Muscle_Skeletal	3.51872
rs149346826	ENSG00000159110.19	IFNAR2	Lung	0.0299793	0.222415	0.057479	0.38931	0.0941748	Cis	1.5	0.0125042	chr21	33234057	GTT	G	chr21	33229901	33263872	0	A549-ACE2_8h_Ho2020	1.5	28.488	Cells_EBV-transformed_lymphocytes	66.6638	Muscle_Skeletal	3.51872
rs2834154	ENSG00000159110.19	IFNAR2	Lung	0.000991276	-0.2151	-0.307423	-0.115734	0.31165	Cis	4.5	0.000332991	chr21	33234329	A	C	chr21	33229901	33263872	0	A549-ACE2_8h_Ho2020	4.5	28.488	Cells_EBV-transformed_lymphocytes	66.6638	Muscle_Skeletal	3.51872
rs143687404	ENSG00000159110.19	IFNAR2	Lung	0.0019828	-0.206707	-0.307319	-0.112198	0.280583	Cis	4.5	0.000697504	chr21	33234667	GGGTTTGTCT	G	chr21	33229901	33263872	0	A549-ACE2_8h_Ho2020	4.5	28.488	Cells_EBV-transformed_lymphocytes	66.6638	Muscle_Skeletal	3.51872
rs6517153	ENSG00000159110.19	IFNAR2	Lung	0.000669012	-0.213961	-0.311074	-0.117929	0.31068	Cis	3	0.000222468	chr21	33235131	G	A	chr21	33229901	33263872	0	A549-ACE2_8h_Ho2020	3	28.488	Cells_EBV-transformed_lymphocytes	66.6638	Muscle_Skeletal	3.51872
rs17860142	ENSG00000159110.19	IFNAR2	Lung	0.00288253	-0.202273	-0.307525	-0.100622	0.281553	Cis	3	0.0010299	chr21	33235565	C	G	chr21	33229901	33263872	0	A549-ACE2_8h_Ho2020	3	28.488	Cells_EBV-transformed_lymphocytes	66.6638	Muscle_Skeletal	3.51872
rs17860143	ENSG00000159110.19	IFNAR2	Lung	0.0299793	0.222415	0.0477932	0.369128	0.0941748	Cis	2.5	0.0125042	chr21	33235799	G	A	chr21	33229901	33263872	0	A549-ACE2_8h_Ho2020	2.5	28.488	Cells_EBV-transformed_lymphocytes	66.6638	Muscle_Skeletal	3.51872
rs3153	ENSG00000159110.19	IFNAR2	Lung	0.0019828	-0.206707	-0.309517	-0.104794	0.280583	Cis	4.5	0.000697504	chr21	33237200	G	A	chr21	33229901	33263872	0	A549-ACE2_8h_Ho2020	4.5	28.488	Cells_EBV-transformed_lymphocytes	66.6638	Muscle_Skeletal	3.51872
rs9636867	ENSG00000159110.19	IFNAR2	Lung	0.000669012	-0.213961	-0.311517	-0.113052	0.31068	Cis	3.5	0.000222468	chr21	33237639	A	G	chr21	33229901	33263872	0	A549-ACE2_8h_Ho2020	3.5	28.488	Cells_EBV-transformed_lymphocytes	66.6638	Muscle_Skeletal	3.51872
rs7280479	ENSG00000159110.19	IFNAR2	Lung	0.013299	0.256312	0.103699	0.404047	0.101942	Cis	3	0.00516212	chr21	33238892	A	G	chr21	33229901	33263872	0	A549-ACE2_8h_Ho2020	3	28.488	Cells_EBV-transformed_lymphocytes	66.6638	Muscle_Skeletal	3.51872
rs12482014	ENSG00000159110.19	IFNAR2	Lung	0.0019828	-0.206707	-0.301986	-0.11036	0.280583	Cis	3	0.000697504	chr21	33239013	C	T	chr21	33229901	33263872	0	A549-ACE2_8h_Ho2020	3	28.488	Cells_EBV-transformed_lymphocytes	66.6638	Muscle_Skeletal	3.51872
rs12482193	ENSG00000159110.19	IFNAR2	Lung	0.00288253	-0.202273	-0.298025	-0.0909205	0.281553	Cis	3	0.0010299	chr21	33239240	T	C	chr21	33229901	33263872	0	A549-ACE2_8h_Ho2020	3	28.488	Cells_EBV-transformed_lymphocytes	66.6638	Muscle_Skeletal	3.51872
rs12482060	ENSG00000159110.19	IFNAR2	Lung	0.000991276	-0.2151	-0.312803	-0.124794	0.31165	Cis	3	0.000332991	chr21	33239266	C	G	chr21	33229901	33263872	0	A549-ACE2_8h_Ho2020	3	28.488	Cells_EBV-transformed_lymphocytes	66.6638	Muscle_Skeletal	3.51872
rs9978157	ENSG00000159110.19	IFNAR2	Lung	0.013299	0.256312	0.0922724	0.387947	0.101942	Cis	3	0.00516212	chr21	33239403	A	G	chr21	33229901	33263872	0	A549-ACE2_8h_Ho2020	3	28.488	Cells_EBV-transformed_lymphocytes	66.6638	Muscle_Skeletal	3.51872
rs17860165	ENSG00000159110.19	IFNAR2	Lung	0.0019828	-0.206707	-0.311034	-0.117717	0.280583	Cis	3	0.000697504	chr21	33239425	C	T	chr21	33229901	33263872	0	A549-ACE2_8h_Ho2020	3	28.488	Cells_EBV-transformed_lymphocytes	66.6638	Muscle_Skeletal	3.51872
rs17860169	ENSG00000159110.19	IFNAR2	Lung	0.000991276	-0.2151	-0.313025	-0.109514	0.31165	Cis	3.5	0.000332991	chr21	33240996	A	G	chr21	33229901	33263872	0	A549-ACE2_8h_Ho2020	3.5	28.488	Cells_EBV-transformed_lymphocytes	66.6638	Muscle_Skeletal	3.51872
rs2834156	ENSG00000159110.19	IFNAR2	Lung	0.013299	0.256312	0.102125	0.390649	0.101942	Cis	5.5	0.00516212	chr21	33243852	T	C	chr21	33229901	33263872	0	A549-ACE2_8h_Ho2020	5.5	28.488	Cells_EBV-transformed_lymphocytes	66.6638	Muscle_Skeletal	3.51872
rs2834157	ENSG00000159110.19	IFNAR2	Lung	0.00288253	0.202273	0.102368	0.296519	0.281553	Cis	7	0.0010299	chr21	33244240	A	G	chr21	33229901	33263872	0	A549-ACE2_8h_Ho2020	7	28.488	Cells_EBV-transformed_lymphocytes	66.6638	Muscle_Skeletal	3.51872
rs2236756	ENSG00000159110.19	IFNAR2	Lung	0.000991276	0.2151	0.118737	0.316103	0.311651	Cis	7.5	0.000332992	chr21	33244618	C	A	chr21	33229901	33263872	0	A549-ACE2_8h_Ho2020	7.5	28.488	Cells_EBV-transformed_lymphocytes	66.6638	Muscle_Skeletal	3.51872
rs2834158	ENSG00000159110.19	IFNAR2	Lung	0.000991276	0.2151	0.119198	0.306927	0.311651	Cis	3	0.000332991	chr21	33244908	T	C	chr21	33229901	33263872	0	A549-ACE2_8h_Ho2020	3	28.488	Cells_EBV-transformed_lymphocytes	66.6638	Muscle_Skeletal	3.51872
rs2252639	ENSG00000159110.19	IFNAR2	Lung	0.000104401	0.237077	0.140047	0.341883	0.320388	Cis	7	3.2741e-05	chr21	33245424	A	G	chr21	33229901	33263872	0	A549-ACE2_8h_Ho2020	7	28.488	Cells_EBV-transformed_lymphocytes	66.6638	Muscle_Skeletal	3.51872
rs2252650	ENSG00000159110.19	IFNAR2	Lung	0.000104401	0.237077	0.148303	0.334267	0.320388	Cis	7	3.2741e-05	chr21	33245645	A	T	chr21	33229901	33263872	0	A549-ACE2_8h_Ho2020	7	28.488	Cells_EBV-transformed_lymphocytes	66.6638	Muscle_Skeletal	3.51872
rs2284549	ENSG00000159110.19	IFNAR2	Lung	0.000352259	0.224822	0.121983	0.313777	0.290291	Cis	3	0.000114665	chr21	33245738	A	T	chr21	33229901	33263872	0	A549-ACE2_8h_Ho2020	3	28.488	Cells_EBV-transformed_lymphocytes	66.6638	Muscle_Skeletal	3.51872
rs2284551	ENSG00000159110.19	IFNAR2	Lung	0.000352259	0.224822	0.134355	0.328623	0.290291	Cis	2	0.000114665	chr21	33246008	A	G	chr21	33229901	33263872	0	A549-ACE2_8h_Ho2020	2	28.488	Cells_EBV-transformed_lymphocytes	66.6638	Muscle_Skeletal	3.51872
rs2073361	ENSG00000159110.19	IFNAR2	Lung	6.69519e-05	0.241205	0.154279	0.348789	0.319417	Cis	5	2.06773e-05	chr21	33247140	A	G	chr21	33229901	33263872	0	A549-ACE2_8h_Ho2020	5	28.488	Cells_EBV-transformed_lymphocytes	66.6638	Muscle_Skeletal	3.51872
rs2834161	ENSG00000159110.19	IFNAR2	Lung	0.000104401	0.237077	0.143377	0.328522	0.320388	Cis	5.5	3.2741e-05	chr21	33247902	C	T	chr21	33229901	33263872	0	A549-ACE2_8h_Ho2020	5.5	28.488	Cells_EBV-transformed_lymphocytes	66.6638	Muscle_Skeletal	3.51872
rs2834163	ENSG00000159110.19	IFNAR2	Lung	6.69519e-05	0.241205	0.146074	0.349178	0.319417	Cis	5.5	2.06773e-05	chr21	33248146	G	A	chr21	33229901	33263872	0	A549-ACE2_8h_Ho2020	5.5	28.488	Cells_EBV-transformed_lymphocytes	66.6638	Muscle_Skeletal	3.51872
rs2236757	ENSG00000159110.19	IFNAR2	Lung	0.000228266	0.229031	0.133802	0.332562	0.28932	Cis	5	7.33499e-05	chr21	33252612	A	G	chr21	33229901	33263872	0	A549-ACE2_8h_Ho2020	5	28.488	Cells_EBV-transformed_lymphocytes	66.6638	Muscle_Skeletal	3.51872
rs2236758	ENSG00000159110.19	IFNAR2	Lung	8.55357e-05	0.239435	0.145161	0.336652	0.318447	Cis	3	2.6646e-05	chr21	33253108	A	G	chr21	33229901	33263872	0	A549-ACE2_8h_Ho2020	3	28.488	Cells_EBV-transformed_lymphocytes	66.6638	Muscle_Skeletal	3.51872
rs9975538	ENSG00000159110.19	IFNAR2	Lung	6.43567e-05	0.245248	0.150486	0.34536	0.316505	Cis	4	1.98555e-05	chr21	33254549	C	T	chr21	33229901	33263872	0	A549-ACE2_8h_Ho2020	4	28.488	Cells_EBV-transformed_lymphocytes	66.6638	Muscle_Skeletal	3.51872
rs9975448	ENSG00000159110.19	IFNAR2	Lung	0.000288164	0.227067	0.133323	0.341053	0.28835	Cis	4	9.34381e-05	chr21	33254550	A	G	chr21	33229901	33263872	0	A549-ACE2_8h_Ho2020	4	28.488	Cells_EBV-transformed_lymphocytes	66.6638	Muscle_Skeletal	3.51872
rs11701402	ENSG00000159110.19	IFNAR2	Lung	1.38493e-05	0.245329	0.153425	0.338135	0.338835	Cis	5	4.10577e-06	chr21	33255469	C	G	chr21	33229901	33263872	0	A549-ACE2_8h_Ho2020	5	28.488	Cells_EBV-transformed_lymphocytes	66.6638	Muscle_Skeletal	3.51872
rs11911133	ENSG00000159110.19	IFNAR2	Lung	2.93383e-05	-0.23505	-0.331297	-0.141698	0.333981	Cis	2.5	8.8873e-06	chr21	33256870	A	G	chr21	33229901	33263872	0	A549-ACE2_8h_Ho2020	2.5	28.488	Cells_EBV-transformed_lymphocytes	66.6638	Muscle_Skeletal	3.51872
rs17860241	ENSG00000159110.19	IFNAR2	Lung	8.64316e-06	-0.250601	-0.339612	-0.148617	0.341748	Cis	4	2.01581e-06	chr21	33258828	A	G	chr21	33229901	33263872	0	A549-ACE2_8h_Ho2020	4	28.488	Cells_EBV-transformed_lymphocytes	66.6638	Muscle_Skeletal	3.51872
rs2300371	ENSG00000159110.19	IFNAR2	Lung	0.000249973	-0.232128	-0.337899	-0.141501	0.286408	Cis	5	8.07193e-05	chr21	33259936	C	T	chr21	33229901	33263872	0	A549-ACE2_8h_Ho2020	5	28.488	Cells_EBV-transformed_lymphocytes	66.6638	Muscle_Skeletal	3.51872
rs2250226	ENSG00000159110.19	IFNAR2	Lung	1.7158e-05	-0.237325	-0.334608	-0.143751	0.346602	Cis	5	5.13266e-06	chr21	33260011	T	C	chr21	33229901	33263872	0	A549-ACE2_8h_Ho2020	5	28.488	Cells_EBV-transformed_lymphocytes	66.6638	Muscle_Skeletal	3.51872
rs145724524	ENSG00000159110.19	IFNAR2	Lung	1.26562e-05	-0.260609	-0.356195	-0.165633	0.326214	Cis	2	3.72959e-06	chr21	33261001	TATCTGTGC	T	chr21	33229901	33263872	0	A549-ACE2_8h_Ho2020	2	28.488	Cells_EBV-transformed_lymphocytes	66.6638	Muscle_Skeletal	3.51872
rs6517156	ENSG00000159110.19	IFNAR2	Lung	1.77587e-05	-0.251636	-0.351358	-0.153953	0.328155	Cis	4.5	5.32004e-06	chr21	33261740	C	G	chr21	33229901	33263872	0	A549-ACE2_8h_Ho2020	4.5	28.488	Cells_EBV-transformed_lymphocytes	66.6638	Muscle_Skeletal	3.51872
rs1131668	ENSG00000159110.19	IFNAR2	Lung	3.34909e-05	-0.248748	-0.345929	-0.159998	0.32233	Cis	1.5	1.01677e-05	chr21	33262573	G	A	chr21	33229901	33263872	0	A549-ACE2_8h_Ho2020	1.5	28.488	Cells_EBV-transformed_lymphocytes	66.6638	Muscle_Skeletal	3.51872
rs3216172	ENSG00000159110.19	IFNAR2	Lung	2.88194e-05	-0.250899	-0.354201	-0.15787	0.324272	Cis	1.5	8.72898e-06	chr21	33262748	G	GT	chr21	33229901	33263872	0	A549-ACE2_8h_Ho2020	1.5	28.488	Cells_EBV-transformed_lymphocytes	66.6638	Muscle_Skeletal	3.51872
rs999788	ENSG00000159110.19	IFNAR2	Lung	0.00888677	-0.207022	-0.315157	-0.0860559	0.193204	Cis	2	0.00336433	chr21	33265726	C	T	chr21	33229901	33263872	1854	A549-ACE2_8h_Ho2020	2	28.488	Cells_EBV-transformed_lymphocytes	66.6638	Muscle_Skeletal	3.51872
rs2850001	ENSG00000159110.19	IFNAR2	Lung	1.13707e-05	0.219907	0.125196	0.303077	0.44466	Cis	1.5	3.33957e-06	chr21	33284348	G	A	chr21	33229901	33263872	20476	A549-ACE2_8h_Ho2020	1.5	28.488	Cells_EBV-transformed_lymphocytes	66.6638	Muscle_Skeletal	3.51872
rs3216134	ENSG00000159110.19	IFNAR2	Lung	1.3853e-05	0.221024	0.140649	0.309861	0.459223	Cis	1.5	4.1074e-06	chr21	33288448	C	CAGGGAAGTCTG	chr21	33229901	33263872	24576	A549-ACE2_8h_Ho2020	1.5	28.488	Cells_EBV-transformed_lymphocytes	66.6638	Muscle_Skeletal	3.51872
rs2276223	ENSG00000159110.19	IFNAR2	Lung	1.27552e-05	0.228045	0.140865	0.312382	0.451456	Cis	1.5	3.76279e-06	chr21	33288495	T	G	chr21	33229901	33263872	24623	A549-ACE2_8h_Ho2020	1.5	28.488	Cells_EBV-transformed_lymphocytes	66.6638	Muscle_Skeletal	3.51872
rs2247878	ENSG00000159110.19	IFNAR2	Lung	1.27552e-05	0.228045	0.142126	0.315844	0.451456	Cis	1.5	3.76279e-06	chr21	33288501	T	C	chr21	33229901	33263872	24629	A549-ACE2_8h_Ho2020	1.5	28.488	Cells_EBV-transformed_lymphocytes	66.6638	Muscle_Skeletal	3.51872
rs2507737	ENSG00000159110.19	IFNAR2	Lung	1.24179e-05	0.21349	0.121934	0.302811	0.445631	Cis	1.5	3.65643e-06	chr21	33288596	A	G	chr21	33229901	33263872	24724	A549-ACE2_8h_Ho2020	1.5	28.488	Cells_EBV-transformed_lymphocytes	66.6638	Muscle_Skeletal	3.51872
rs8178529	ENSG00000159110.19	IFNAR2	Lung	2.03174e-05	0.216659	0.128155	0.303604	0.459223	Cis	1.5	6.11139e-06	chr21	33288682	A	C	chr21	33229901	33263872	24810	A549-ACE2_8h_Ho2020	1.5	28.488	Cells_EBV-transformed_lymphocytes	66.6638	Muscle_Skeletal	3.51872
rs2247960	ENSG00000159110.19	IFNAR2	Lung	2.76819e-05	0.219049	0.134104	0.312093	0.451456	Cis	1.5	8.37899e-06	chr21	33288840	A	G	chr21	33229901	33263872	24968	A549-ACE2_8h_Ho2020	1.5	28.488	Cells_EBV-transformed_lymphocytes	66.6638	Muscle_Skeletal	3.51872
rs2247961	ENSG00000159110.19	IFNAR2	Lung	2.99086e-05	0.212413	0.123946	0.302024	0.459223	Cis	1.5	9.06361e-06	chr21	33288868	T	G	chr21	33229901	33263872	24996	A549-ACE2_8h_Ho2020	1.5	28.488	Cells_EBV-transformed_lymphocytes	66.6638	Muscle_Skeletal	3.51872
rs2843696	ENSG00000159110.19	IFNAR2	Lung	4.45236e-05	0.206588	0.11443	0.298362	0.457282	Cis	1	1.35733e-05	chr21	33289455	C	T	chr21	33229901	33263872	25583	A549-ACE2_8h_Ho2020	1	28.488	Cells_EBV-transformed_lymphocytes	66.6638	Muscle_Skeletal	3.51872
rs2843697	ENSG00000159110.19	IFNAR2	Lung	4.45236e-05	0.206588	0.120547	0.298431	0.457282	Cis	1	1.35733e-05	chr21	33289477	C	T	chr21	33229901	33263872	25605	A549-ACE2_8h_Ho2020	1	28.488	Cells_EBV-transformed_lymphocytes	66.6638	Muscle_Skeletal	3.51872
rs2855252	ENSG00000159110.19	IFNAR2	Lung	4.45236e-05	0.206588	0.116875	0.29081	0.457282	Cis	1	1.35733e-05	chr21	33289625	A	G	chr21	33229901	33263872	25753	A549-ACE2_8h_Ho2020	1	28.488	Cells_EBV-transformed_lymphocytes	66.6638	Muscle_Skeletal	3.51872
rs2855254	ENSG00000159110.19	IFNAR2	Lung	4.20923e-05	0.221779	0.128798	0.31391	0.482524	Cis	1	1.28238e-05	chr21	33291410	T	C	chr21	33229901	33263872	27538	A549-ACE2_8h_Ho2020	1	28.488	Cells_EBV-transformed_lymphocytes	66.6638	Muscle_Skeletal	3.51872
rs2843700	ENSG00000159110.19	IFNAR2	Lung	0.000184004	0.185902	0.0937018	0.265858	0.496117	Cis	1	5.86627e-05	chr21	33291734	C	T	chr21	33229901	33263872	27862	A549-ACE2_8h_Ho2020	1	28.488	Cells_EBV-transformed_lymphocytes	66.6638	Muscle_Skeletal	3.51872
rs2186317	ENSG00000243646.9	IL10RB	Lung	0.0454084	0.109927	0.010097	0.200971	0.44466	Cis	1	0.0198167	chr21	33221269	G	C	chr21	33266358	33310187	45089	A549-ACE2_8h_Ho2020	1	28.3737	Whole_Blood	55.0161	Brain_Anterior_cingulate_cortex_BA24	3.44951
rs62226131	ENSG00000243646.9	IL10RB	Lung	8.8974e-05	0.286596	0.157459	0.401264	0.283495	Cis	1	2.77522e-05	chr21	33221368	T	A	chr21	33266358	33310187	44990	A549-ACE2_8h_Ho2020	1	28.3737	Whole_Blood	55.0161	Brain_Anterior_cingulate_cortex_BA24	3.44951
rs62226132	ENSG00000243646.9	IL10RB	Lung	8.8974e-05	0.286596	0.169869	0.400245	0.283495	Cis	1	2.77522e-05	chr21	33221405	T	A	chr21	33266358	33310187	44953	A549-ACE2_8h_Ho2020	1	28.3737	Whole_Blood	55.0161	Brain_Anterior_cingulate_cortex_BA24	3.44951
rs1476415	ENSG00000243646.9	IL10RB	Lung	0.0439007	0.109338	0.0113465	0.196801	0.443689	Cis	1	0.0191033	chr21	33226080	A	C	chr21	33266358	33310187	40278	A549-ACE2_8h_Ho2020	1	28.3737	Whole_Blood	55.0161	Brain_Anterior_cingulate_cortex_BA24	3.44951
rs12627039	ENSG00000243646.9	IL10RB	Lung	8.74458e-05	0.287607	0.165269	0.399721	0.281553	Cis	1.5	2.72583e-05	chr21	33228203	G	T	chr21	33266358	33310187	38155	A549-ACE2_8h_Ho2020	1.5	28.3737	Whole_Blood	55.0161	Brain_Anterior_cingulate_cortex_BA24	3.44951
rs11088247	ENSG00000243646.9	IL10RB	Lung	0.000184176	0.259399	0.141868	0.377617	0.31068	Cis	1	5.87539e-05	chr21	33230944	C	G	chr21	33266358	33310187	35414	A549-ACE2_8h_Ho2020	1	28.3737	Whole_Blood	55.0161	Brain_Anterior_cingulate_cortex_BA24	3.44951
rs2300370	ENSG00000243646.9	IL10RB	Lung	0.000184176	0.259399	0.14205	0.376703	0.31068	Cis	2	5.87539e-05	chr21	33232252	G	A	chr21	33266358	33310187	34106	A549-ACE2_8h_Ho2020	2	28.3737	Whole_Blood	55.0161	Brain_Anterior_cingulate_cortex_BA24	3.44951
rs6517153	ENSG00000243646.9	IL10RB	Lung	0.000184176	0.259399	0.141787	0.371792	0.31068	Cis	1	5.87539e-05	chr21	33235131	G	A	chr21	33266358	33310187	31227	A549-ACE2_8h_Ho2020	1	28.3737	Whole_Blood	55.0161	Brain_Anterior_cingulate_cortex_BA24	3.44951
rs17860142	ENSG00000243646.9	IL10RB	Lung	0.000107487	0.282608	0.164794	0.390613	0.281553	Cis	1	3.37386e-05	chr21	33235565	C	G	chr21	33266358	33310187	30793	A549-ACE2_8h_Ho2020	1	28.3737	Whole_Blood	55.0161	Brain_Anterior_cingulate_cortex_BA24	3.44951
rs2834157	ENSG00000243646.9	IL10RB	Lung	0.000107487	-0.282608	-0.398841	-0.168294	0.281553	Cis	1	3.37386e-05	chr21	33244240	A	G	chr21	33266358	33310187	22118	A549-ACE2_8h_Ho2020	1	28.3737	Whole_Blood	55.0161	Brain_Anterior_cingulate_cortex_BA24	3.44951
rs2236756	ENSG00000243646.9	IL10RB	Lung	0.000161603	-0.260086	-0.377771	-0.155617	0.311651	Cis	1	5.11877e-05	chr21	33244618	C	A	chr21	33266358	33310187	21740	A549-ACE2_8h_Ho2020	1	28.3737	Whole_Blood	55.0161	Brain_Anterior_cingulate_cortex_BA24	3.44951
rs2284549	ENSG00000243646.9	IL10RB	Lung	4.79446e-05	-0.284761	-0.397823	-0.169977	0.290291	Cis	1.5	1.46541e-05	chr21	33245738	A	T	chr21	33266358	33310187	20620	A549-ACE2_8h_Ho2020	1.5	28.3737	Whole_Blood	55.0161	Brain_Anterior_cingulate_cortex_BA24	3.44951
rs2834161	ENSG00000243646.9	IL10RB	Lung	6.94891e-05	-0.265014	-0.375741	-0.145631	0.320388	Cis	1.5	2.14691e-05	chr21	33247902	C	T	chr21	33266358	33310187	18456	A549-ACE2_8h_Ho2020	1.5	28.3737	Whole_Blood	55.0161	Brain_Anterior_cingulate_cortex_BA24	3.44951
rs2834163	ENSG00000243646.9	IL10RB	Lung	7.98081e-05	-0.264393	-0.381977	-0.152004	0.319417	Cis	1.5	2.47705e-05	chr21	33248146	G	A	chr21	33266358	33310187	18212	A549-ACE2_8h_Ho2020	1.5	28.3737	Whole_Blood	55.0161	Brain_Anterior_cingulate_cortex_BA24	3.44951
rs2073362	ENSG00000243646.9	IL10RB	Lung	0.000263733	0.416122	0.205444	0.558932	0.0737864	Cis	1.5	8.52459e-05	chr21	33248496	A	G	chr21	33266358	33310187	17862	A549-ACE2_8h_Ho2020	1.5	28.3737	Whole_Blood	55.0161	Brain_Anterior_cingulate_cortex_BA24	3.44951
rs9975538	ENSG00000243646.9	IL10RB	Lung	3.59189e-05	-0.277501	-0.389889	-0.162345	0.316505	Cis	1.5	1.09133e-05	chr21	33254549	C	T	chr21	33266358	33310187	11809	A549-ACE2_8h_Ho2020	1.5	28.3737	Whole_Blood	55.0161	Brain_Anterior_cingulate_cortex_BA24	3.44951
rs9975448	ENSG00000243646.9	IL10RB	Lung	3.10012e-05	-0.292439	-0.408979	-0.175505	0.28835	Cis	1.5	9.40326e-06	chr21	33254550	A	G	chr21	33266358	33310187	11808	A549-ACE2_8h_Ho2020	1.5	28.3737	Whole_Blood	55.0161	Brain_Anterior_cingulate_cortex_BA24	3.44951
rs11701402	ENSG00000243646.9	IL10RB	Lung	7.01615e-05	-0.254038	-0.366503	-0.138848	0.338835	Cis	1	2.16852e-05	chr21	33255469	C	G	chr21	33266358	33310187	10889	A549-ACE2_8h_Ho2020	1	28.3737	Whole_Blood	55.0161	Brain_Anterior_cingulate_cortex_BA24	3.44951
rs17860241	ENSG00000243646.9	IL10RB	Lung	0.000227292	0.238452	0.127805	0.356448	0.341748	Cis	1.5	7.30282e-05	chr21	33258828	A	G	chr21	33266358	33310187	7530	A549-ACE2_8h_Ho2020	1.5	28.3737	Whole_Blood	55.0161	Brain_Anterior_cingulate_cortex_BA24	3.44951
rs2300371	ENSG00000243646.9	IL10RB	Lung	6.47452e-05	0.280239	0.161696	0.395487	0.286408	Cis	3.5	1.9978e-05	chr21	33259936	C	T	chr21	33266358	33310187	6422	A549-ACE2_8h_Ho2020	3.5	28.3737	Whole_Blood	55.0161	Brain_Anterior_cingulate_cortex_BA24	3.44951
rs2250226	ENSG00000243646.9	IL10RB	Lung	0.000237646	0.235537	0.121157	0.350056	0.346602	Cis	3.5	7.6664e-05	chr21	33260011	T	C	chr21	33266358	33310187	6347	A549-ACE2_8h_Ho2020	3.5	28.3737	Whole_Blood	55.0161	Brain_Anterior_cingulate_cortex_BA24	3.44951
rs145724524	ENSG00000243646.9	IL10RB	Lung	5.56927e-05	0.268017	0.155711	0.378877	0.326214	Cis	1	1.71364e-05	chr21	33261001	TATCTGTGC	T	chr21	33266358	33310187	5357	A549-ACE2_8h_Ho2020	1	28.3737	Whole_Blood	55.0161	Brain_Anterior_cingulate_cortex_BA24	3.44951
rs6517156	ENSG00000243646.9	IL10RB	Lung	0.000173478	0.24996	0.131245	0.359588	0.328155	Cis	2	5.52181e-05	chr21	33261740	C	G	chr21	33266358	33310187	4618	A549-ACE2_8h_Ho2020	2	28.3737	Whole_Blood	55.0161	Brain_Anterior_cingulate_cortex_BA24	3.44951
rs1131668	ENSG00000243646.9	IL10RB	Lung	3.63332e-05	0.273354	0.152745	0.385945	0.32233	Cis	1	1.10449e-05	chr21	33262573	G	A	chr21	33266358	33310187	3785	A549-ACE2_8h_Ho2020	1	28.3737	Whole_Blood	55.0161	Brain_Anterior_cingulate_cortex_BA24	3.44951
rs3216172	ENSG00000243646.9	IL10RB	Lung	1.97315e-05	0.279858	0.158693	0.387485	0.324272	Cis	1	5.9297e-06	chr21	33262748	G	GT	chr21	33266358	33310187	3610	A549-ACE2_8h_Ho2020	1	28.3737	Whole_Blood	55.0161	Brain_Anterior_cingulate_cortex_BA24	3.44951
rs999788	ENSG00000223799.1	IL10RB-AS1	Lung	0.0354254	0.233451	0.0703462	0.410899	0.193204	Cis	1	0.0150871	chr21	33265726	C	T	chr21	33265676	33266260	0	A549-ACE2_8h_Ho2020	1	6.68742	Whole_Blood	16.0563	Pancreas	0.724319
rs2834168	ENSG00000142166.12	IFNAR1	Lung	0.00164866	-0.188695	-0.290707	-0.0844154	0.303883	Cis	1	0.000575986	chr21	33278486	A	G	chr21	33324477	33359862	45991	A549-ACE2_8h_Ho2020	1	28.2238	Cells_Cultured_fibroblasts	32.9846	Heart_Left_Ventricle	6.69582
rs2834169	ENSG00000142166.12	IFNAR1	Lung	0.000287731	-0.210481	-0.331451	-0.0973857	0.301942	Cis	1	9.32863e-05	chr21	33278544	C	T	chr21	33324477	33359862	45933	A549-ACE2_8h_Ho2020	1	28.2238	Cells_Cultured_fibroblasts	32.9846	Heart_Left_Ventricle	6.69582
rs2247526	ENSG00000142166.12	IFNAR1	Lung	0.040918	-0.115235	-0.21718	-0.0112539	0.445631	Cis	1	0.0176635	chr21	33285382	T	C	chr21	33324477	33359862	39095	A549-ACE2_8h_Ho2020	1	28.2238	Cells_Cultured_fibroblasts	32.9846	Heart_Left_Ventricle	6.69582
rs2855250	ENSG00000142166.12	IFNAR1	Lung	0.0437784	-0.11288	-0.210999	-0.00728698	0.435922	Cis	1	0.0190414	chr21	33285501	A	G	chr21	33324477	33359862	38976	A549-ACE2_8h_Ho2020	1	28.2238	Cells_Cultured_fibroblasts	32.9846	Heart_Left_Ventricle	6.69582
rs2850004	ENSG00000142166.12	IFNAR1	Lung	0.0437784	-0.11288	-0.216239	-0.013728	0.435922	Cis	1	0.0190414	chr21	33285525	G	T	chr21	33324477	33359862	38952	A549-ACE2_8h_Ho2020	1	28.2238	Cells_Cultured_fibroblasts	32.9846	Heart_Left_Ventricle	6.69582
rs2276223	ENSG00000142166.12	IFNAR1	Lung	0.0418234	-0.116976	-0.218917	-0.0187322	0.451456	Cis	2.5	0.0180922	chr21	33288495	T	G	chr21	33324477	33359862	35982	A549-ACE2_8h_Ho2020	2.5	28.2238	Cells_Cultured_fibroblasts	32.9846	Heart_Left_Ventricle	6.69582
rs2247878	ENSG00000142166.12	IFNAR1	Lung	0.0418234	-0.116976	-0.222217	-0.0203625	0.451456	Cis	2.5	0.0180922	chr21	33288501	T	C	chr21	33324477	33359862	35976	A549-ACE2_8h_Ho2020	2.5	28.2238	Cells_Cultured_fibroblasts	32.9846	Heart_Left_Ventricle	6.69582
rs2507737	ENSG00000142166.12	IFNAR1	Lung	0.0464823	-0.109279	-0.210642	-0.0118785	0.445631	Cis	2.5	0.0203055	chr21	33288596	A	G	chr21	33324477	33359862	35881	A549-ACE2_8h_Ho2020	2.5	28.2238	Cells_Cultured_fibroblasts	32.9846	Heart_Left_Ventricle	6.69582
rs2247960	ENSG00000142166.12	IFNAR1	Lung	0.0486597	-0.113915	-0.224295	-0.0159661	0.451456	Cis	2.5	0.0213833	chr21	33288840	A	G	chr21	33324477	33359862	35637	A549-ACE2_8h_Ho2020	2.5	28.2238	Cells_Cultured_fibroblasts	32.9846	Heart_Left_Ventricle	6.69582
rs2040107	ENSG00000142166.12	IFNAR1	Lung	3.52054e-21	0.543261	0.451224	0.689908	0.267961	Cis	1	4.33162e-22	chr21	33303657	C	G	chr21	33324477	33359862	20820	A549-ACE2_8h_Ho2020	1	28.2238	Cells_Cultured_fibroblasts	32.9846	Heart_Left_Ventricle	6.69582
rs2040108	ENSG00000142166.12	IFNAR1	Lung	1.89933e-20	0.520399	0.42533	0.628531	0.271845	Cis	1	2.39531e-21	chr21	33303853	T	C	chr21	33324477	33359862	20624	A549-ACE2_8h_Ho2020	1	28.2238	Cells_Cultured_fibroblasts	32.9846	Heart_Left_Ventricle	6.69582
rs2007849	ENSG00000142166.12	IFNAR1	Lung	4.99143e-20	0.523983	0.427117	0.645418	0.273786	Cis	1	6.36769e-21	chr21	33308811	G	A	chr21	33324477	33359862	15666	A549-ACE2_8h_Ho2020	1	28.2238	Cells_Cultured_fibroblasts	32.9846	Heart_Left_Ventricle	6.69582
rs1467849	ENSG00000142166.12	IFNAR1	Lung	9.47703e-21	0.542382	0.443735	0.69783	0.269903	Cis	2	1.17613e-21	chr21	33309764	G	T	chr21	33324477	33359862	14713	A549-ACE2_8h_Ho2020	2	28.2238	Cells_Cultured_fibroblasts	32.9846	Heart_Left_Ventricle	6.69582
rs6517160	ENSG00000142166.12	IFNAR1	Lung	1.89933e-20	0.520399	0.416487	0.624516	0.271845	Cis	2	2.39531e-21	chr21	33311207	A	G	chr21	33324477	33359862	13270	A549-ACE2_8h_Ho2020	2	28.2238	Cells_Cultured_fibroblasts	32.9846	Heart_Left_Ventricle	6.69582
rs9984454	ENSG00000142166.12	IFNAR1	Lung	1.95975e-08	0.300658	0.204974	0.390479	0.457282	Cis	3	3.85522e-09	chr21	33312229	C	T	chr21	33324477	33359862	12248	A549-ACE2_8h_Ho2020	3	28.2238	Cells_Cultured_fibroblasts	32.9846	Heart_Left_Ventricle	6.69582
rs2096464	ENSG00000142166.12	IFNAR1	Lung	1.12296e-20	-0.526357	-0.639952	-0.416295	0.260194	Cis	1.5	1.39892e-21	chr21	33313744	G	T	chr21	33324477	33359862	10733	A549-ACE2_8h_Ho2020	1.5	28.2238	Cells_Cultured_fibroblasts	32.9846	Heart_Left_Ventricle	6.69582
rs2834187	ENSG00000142166.12	IFNAR1	Lung	1.12296e-20	0.526357	0.417295	0.645805	0.260194	Cis	3.5	1.39894e-21	chr21	33315105	A	G	chr21	33324477	33359862	9372	A549-ACE2_8h_Ho2020	3.5	28.2238	Cells_Cultured_fibroblasts	32.9846	Heart_Left_Ventricle	6.69582
rs6517162	ENSG00000142166.12	IFNAR1	Lung	1.15735e-20	0.546646	0.443708	0.685134	0.260194	Cis	1	1.44543e-21	chr21	33319076	C	G	chr21	33324477	33359862	5401	A549-ACE2_8h_Ho2020	1	28.2238	Cells_Cultured_fibroblasts	32.9846	Heart_Left_Ventricle	6.69582
rs16997869	ENSG00000142166.12	IFNAR1	Lung	1.15735e-20	-0.546646	-0.668039	-0.440495	0.260194	Cis	1	1.44542e-21	chr21	33324562	C	T	chr21	33324477	33359862	0	A549-ACE2_8h_Ho2020	1	28.2238	Cells_Cultured_fibroblasts	32.9846	Heart_Left_Ventricle	6.69582
rs2850015	ENSG00000142166.12	IFNAR1	Lung	3.94651e-22	0.55996	0.449506	0.684524	0.256311	Cis	1.5	4.7935e-23	chr21	33324959	T	C	chr21	33324477	33359862	0	A549-ACE2_8h_Ho2020	1.5	28.2238	Cells_Cultured_fibroblasts	32.9846	Heart_Left_Ventricle	6.69582
rs4408796	ENSG00000142166.12	IFNAR1	Lung	1.15735e-20	-0.546646	-0.686215	-0.450716	0.260194	Cis	1.5	1.44542e-21	chr21	33326436	C	G	chr21	33324477	33359862	0	A549-ACE2_8h_Ho2020	1.5	28.2238	Cells_Cultured_fibroblasts	32.9846	Heart_Left_Ventricle	6.69582
rs11355531	ENSG00000142166.12	IFNAR1	Lung	3.72081e-20	-0.547756	-0.669661	-0.418897	0.263889	Cis	6	4.72619e-21	chr21	33326802	AC	A	chr21	33324477	33359862	0	A549-ACE2_8h_Ho2020	6	28.2238	Cells_Cultured_fibroblasts	32.9846	Heart_Left_Ventricle	6.69582
rs13050445	ENSG00000142166.12	IFNAR1	Lung	1.15735e-20	-0.546646	-0.670074	-0.434564	0.260194	Cis	6	1.44542e-21	chr21	33331291	C	T	chr21	33324477	33359862	0	A549-ACE2_8h_Ho2020	6	28.2238	Cells_Cultured_fibroblasts	32.9846	Heart_Left_Ventricle	6.69582
rs2252930	ENSG00000142166.12	IFNAR1	Lung	1.15735e-20	-0.546646	-0.685118	-0.448717	0.260194	Cis	6	1.44542e-21	chr21	33331895	C	G	chr21	33324477	33359862	0	A549-ACE2_8h_Ho2020	6	28.2238	Cells_Cultured_fibroblasts	32.9846	Heart_Left_Ventricle	6.69582
rs2252931	ENSG00000142166.12	IFNAR1	Lung	1.15735e-20	-0.546646	-0.67667	-0.443486	0.260194	Cis	6	1.44542e-21	chr21	33332014	G	A	chr21	33324477	33359862	0	A549-ACE2_8h_Ho2020	6	28.2238	Cells_Cultured_fibroblasts	32.9846	Heart_Left_Ventricle	6.69582
rs2856977	ENSG00000142166.12	IFNAR1	Lung	3.94651e-22	0.55996	0.460973	0.692723	0.256311	Cis	3	4.7935e-23	chr21	33333866	A	G	chr21	33324477	33359862	0	A549-ACE2_8h_Ho2020	3	28.2238	Cells_Cultured_fibroblasts	32.9846	Heart_Left_Ventricle	6.69582
rs2843994	ENSG00000142166.12	IFNAR1	Lung	1.15735e-20	0.546646	0.441862	0.672283	0.260194	Cis	4.5	1.44543e-21	chr21	33334564	G	A	chr21	33324477	33359862	0	A549-ACE2_8h_Ho2020	4.5	28.2238	Cells_Cultured_fibroblasts	32.9846	Heart_Left_Ventricle	6.69582
rs2843996	ENSG00000142166.12	IFNAR1	Lung	1.15735e-20	0.546646	0.443773	0.675854	0.260194	Cis	5	1.44542e-21	chr21	33339142	G	A	chr21	33324477	33359862	0	A549-ACE2_8h_Ho2020	5	28.2238	Cells_Cultured_fibroblasts	32.9846	Heart_Left_Ventricle	6.69582
rs2409488	ENSG00000142188.16	TMEM50B	Lung	3.48773e-05	-0.372757	-0.50874	-0.225257	0.260194	Cis	1	1.05955e-05	chr21	33316609	A	C	chr21	33432485	33480011	115876	A549-ACE2_8h_Ho2020	1	61.3162	Thyroid	138.476	Whole_Blood	8.19713
rs2834188	ENSG00000142188.16	TMEM50B	Lung	3.48773e-05	-0.372757	-0.513274	-0.223372	0.260194	Cis	1	1.05955e-05	chr21	33316948	A	G	chr21	33432485	33480011	115537	A549-ACE2_8h_Ho2020	1	61.3162	Thyroid	138.476	Whole_Blood	8.19713
rs8130807	ENSG00000142188.16	TMEM50B	Lung	3.48773e-05	-0.372757	-0.498837	-0.211183	0.260194	Cis	1	1.05955e-05	chr21	33317708	A	G	chr21	33432485	33480011	114777	A549-ACE2_8h_Ho2020	1	61.3162	Thyroid	138.476	Whole_Blood	8.19713
rs2834190	ENSG00000142188.16	TMEM50B	Lung	1.77584e-05	0.398549	0.253702	0.548241	0.260194	Cis	1	5.31927e-06	chr21	33320706	A	T	chr21	33432485	33480011	111779	A549-ACE2_8h_Ho2020	1	61.3162	Thyroid	138.476	Whole_Blood	8.19713
rs2850015	ENSG00000142188.16	TMEM50B	Lung	1.64638e-05	-0.400788	-0.547888	-0.257704	0.256311	Cis	1	4.92045e-06	chr21	33324959	T	C	chr21	33432485	33480011	107526	A549-ACE2_8h_Ho2020	1	61.3162	Thyroid	138.476	Whole_Blood	8.19713
rs2856977	ENSG00000142188.16	TMEM50B	Lung	1.64638e-05	-0.400788	-0.535828	-0.24928	0.256311	Cis	1	4.92045e-06	chr21	33333866	A	G	chr21	33432485	33480011	98619	A549-ACE2_8h_Ho2020	1	61.3162	Thyroid	138.476	Whole_Blood	8.19713
rs8134061	ENSG00000142188.16	TMEM50B	Lung	2.79157e-11	-0.606513	-0.757588	-0.428528	0.238835	Cis	3.5	4.80266e-12	chr21	33448802	A	G	chr21	33432485	33480011	0	A549-ACE2_8h_Ho2020	3.5	61.3162	Thyroid	138.476	Whole_Blood	8.19713
rs34345312	ENSG00000237945.7	LINC00649	Lung	0.00493431	0.247019	0.0874174	0.430343	0.239806	Cis	2	0.00179604	chr21	33863309	C	T	chr21	33917013	33977691	53704	A549-ACE2_8h_Ho2020	2	1.08181	Prostate	1.83118	Brain_Amygdala	0.0538612
rs2073370	ENSG00000237945.7	LINC00649	Lung	0.00229626	-0.32971	-0.51942	-0.171963	0.454369	Cis	2	0.000812632	chr21	33888177	T	C	chr21	33917013	33977691	28836	A549-ACE2_8h_Ho2020	2	1.08181	Prostate	1.83118	Brain_Amygdala	0.0538612
rs8134561	ENSG00000237945.7	LINC00649	Lung	5.51983e-05	-0.405344	-0.566491	-0.254011	0.312621	Cis	1	1.69821e-05	chr21	33900805	T	C	chr21	33917013	33977691	16208	A549-ACE2_8h_Ho2020	1	1.08181	Prostate	1.83118	Brain_Amygdala	0.0538612
rs2040113	ENSG00000237945.7	LINC00649	Lung	6.65279e-17	-0.689204	-0.838362	-0.54497	0.493204	Cis	1.5	8.91987e-18	chr21	33908879	G	A	chr21	33917013	33977691	8134	A549-ACE2_8h_Ho2020	1.5	1.08181	Prostate	1.83118	Brain_Amygdala	0.0538612
rs2834297	ENSG00000237945.7	LINC00649	Lung	2.91433e-15	-0.720167	-0.873049	-0.566211	0.479612	Cis	3	4.09587e-16	chr21	33910534	T	G	chr21	33917013	33977691	6479	A549-ACE2_8h_Ho2020	3	1.08181	Prostate	1.83118	Brain_Amygdala	0.0538612
rs2211873	ENSG00000237945.7	LINC00649	Lung	8.07361e-05	-0.391673	-0.549965	-0.228476	0.316505	Cis	3.5	2.50681e-05	chr21	33912430	A	G	chr21	33917013	33977691	4583	A549-ACE2_8h_Ho2020	3.5	1.08181	Prostate	1.83118	Brain_Amygdala	0.0538612
rs2834301	ENSG00000237945.7	LINC00649	Lung	2.70316e-05	-0.423667	-0.599762	-0.272137	0.294175	Cis	1.5	8.17258e-06	chr21	33916942	G	A	chr21	33917013	33977691	71	A549-ACE2_8h_Ho2020	1.5	1.08181	Prostate	1.83118	Brain_Amygdala	0.0538612
rs2834302	ENSG00000237945.7	LINC00649	Lung	0.000112469	-0.384761	-0.533993	-0.21969	0.335922	Cis	2.5	3.53334e-05	chr21	33920361	A	G	chr21	33917013	33977691	0	A549-ACE2_8h_Ho2020	2.5	1.08181	Prostate	1.83118	Brain_Amygdala	0.0538612
rs12482569	ENSG00000237945.7	LINC00649	Lung	0.00208825	-0.420379	-0.611255	-0.207069	0.174757	Cis	2.5	0.000735985	chr21	33920783	G	A	chr21	33917013	33977691	0	A549-ACE2_8h_Ho2020	2.5	1.08181	Prostate	1.83118	Brain_Amygdala	0.0538612
rs8130507	ENSG00000237945.7	LINC00649	Lung	4.43143e-19	0.785097	0.635901	0.916528	0.387379	Cis	1.5	5.78954e-20	chr21	33931656	T	C	chr21	33917013	33977691	0	A549-ACE2_8h_Ho2020	1.5	1.08181	Prostate	1.83118	Brain_Amygdala	0.0538612
rs34784647	ENSG00000237945.7	LINC00649	Lung	9.88471e-16	0.732509	0.55152	0.873326	0.214563	Cis	6	1.3748e-16	chr21	33933797	T	C	chr21	33917013	33977691	0	A549-ACE2_8h_Ho2020	6	1.08181	Prostate	1.83118	Brain_Amygdala	0.0538612
rs34836802	ENSG00000237945.7	LINC00649	Lung	1.23449e-15	0.726221	0.540773	0.855608	0.215534	Cis	2.5	1.7194e-16	chr21	33934851	A	G	chr21	33917013	33977691	0	A549-ACE2_8h_Ho2020	2.5	1.08181	Prostate	1.83118	Brain_Amygdala	0.0538612
rs13048152	ENSG00000237945.7	LINC00649	Lung	9.88471e-16	0.732509	0.563352	0.872652	0.214563	Cis	4	1.3748e-16	chr21	33935994	A	G	chr21	33917013	33977691	0	A549-ACE2_8h_Ho2020	4	1.08181	Prostate	1.83118	Brain_Amygdala	0.0538612
rs35422211	ENSG00000237945.7	LINC00649	Lung	9.88471e-16	0.732509	0.552448	0.867254	0.214563	Cis	6.5	1.3748e-16	chr21	33936711	A	C	chr21	33917013	33977691	0	A549-ACE2_8h_Ho2020	6.5	1.08181	Prostate	1.83118	Brain_Amygdala	0.0538612
rs717205	ENSG00000237945.7	LINC00649	Lung	3.82383e-16	0.741963	0.566384	0.87612	0.215534	Cis	5	5.25951e-17	chr21	33938601	A	G	chr21	33917013	33977691	0	A549-ACE2_8h_Ho2020	5	1.08181	Prostate	1.83118	Brain_Amygdala	0.0538612
rs67231460	ENSG00000237945.7	LINC00649	Lung	3.82383e-16	0.741963	0.58272	0.882503	0.215534	Cis	4.5	5.25954e-17	chr21	33939297	A	G	chr21	33917013	33977691	0	A549-ACE2_8h_Ho2020	4.5	1.08181	Prostate	1.83118	Brain_Amygdala	0.0538612
rs35184820	ENSG00000237945.7	LINC00649	Lung	1.50131e-17	0.718635	0.575236	0.860562	0.471845	Cis	4.5	1.99752e-18	chr21	33948637	T	G	chr21	33917013	33977691	0	A549-ACE2_8h_Ho2020	4.5	1.08181	Prostate	1.83118	Brain_Amygdala	0.0538612
rs2154567	ENSG00000237945.7	LINC00649	Lung	4.23897e-16	0.709695	0.558559	0.86359	0.483495	Cis	4.5	5.84392e-17	chr21	33949008	A	G	chr21	33917013	33977691	0	A549-ACE2_8h_Ho2020	4.5	1.08181	Prostate	1.83118	Brain_Amygdala	0.0538612
rs2834304	ENSG00000237945.7	LINC00649	Lung	1.99556e-17	0.719812	0.570814	0.860502	0.474757	Cis	9	2.66143e-18	chr21	33949550	T	C	chr21	33917013	33977691	0	A549-ACE2_8h_Ho2020	9	1.08181	Prostate	1.83118	Brain_Amygdala	0.0538612
rs2051189	ENSG00000237945.7	LINC00649	Lung	4.23897e-16	0.709695	0.537075	0.845983	0.483495	Cis	9	5.84392e-17	chr21	33949712	A	C	chr21	33917013	33977691	0	A549-ACE2_8h_Ho2020	9	1.08181	Prostate	1.83118	Brain_Amygdala	0.0538612
rs881230	ENSG00000237945.7	LINC00649	Lung	1.99556e-17	0.719812	0.563972	0.865332	0.474757	Cis	1	2.66143e-18	chr21	33950521	C	A	chr21	33917013	33977691	0	A549-ACE2_8h_Ho2020	1	1.08181	Prostate	1.83118	Brain_Amygdala	0.0538612
rs881231	ENSG00000237945.7	LINC00649	Lung	1.53875e-17	0.731446	0.576865	0.863575	0.473786	Cis	1	2.04795e-18	chr21	33950526	C	T	chr21	33917013	33977691	0	A549-ACE2_8h_Ho2020	1	1.08181	Prostate	1.83118	Brain_Amygdala	0.0538612
rs7280837	ENSG00000237945.7	LINC00649	Lung	1.10278e-17	0.72461	0.575278	0.870313	0.473786	Cis	3	1.46467e-18	chr21	33951533	A	C	chr21	33917013	33977691	0	A549-ACE2_8h_Ho2020	3	1.08181	Prostate	1.83118	Brain_Amygdala	0.0538612
rs4817602	ENSG00000237945.7	LINC00649	Lung	6.85603e-18	0.727719	0.581967	0.881242	0.472816	Cis	3	9.06533e-19	chr21	33952354	C	A	chr21	33917013	33977691	0	A549-ACE2_8h_Ho2020	3	1.08181	Prostate	1.83118	Brain_Amygdala	0.0538612
rs2834305	ENSG00000237945.7	LINC00649	Lung	8.30949e-18	0.719717	0.56995	0.86647	0.470874	Cis	6	1.10003e-18	chr21	33955321	T	C	chr21	33917013	33977691	0	A549-ACE2_8h_Ho2020	6	1.08181	Prostate	1.83118	Brain_Amygdala	0.0538612
rs34584411	ENSG00000237945.7	LINC00649	Lung	5.65792e-16	0.746119	0.585948	0.885871	0.214563	Cis	6	7.82687e-17	chr21	33959597	A	AT	chr21	33917013	33977691	0	A549-ACE2_8h_Ho2020	6	1.08181	Prostate	1.83118	Brain_Amygdala	0.0538612
rs62226712	ENSG00000237945.7	LINC00649	Lung	1.58823e-15	0.731831	0.558281	0.879897	0.214563	Cis	3	2.21899e-16	chr21	33961912	C	T	chr21	33917013	33977691	0	A549-ACE2_8h_Ho2020	3	1.08181	Prostate	1.83118	Brain_Amygdala	0.0538612
rs766425	ENSG00000237945.7	LINC00649	Lung	1.3688e-17	0.724631	0.568025	0.854843	0.471845	Cis	3	1.82067e-18	chr21	33962264	G	T	chr21	33917013	33977691	0	A549-ACE2_8h_Ho2020	3	1.08181	Prostate	1.83118	Brain_Amygdala	0.0538612
rs78401661	ENSG00000237945.7	LINC00649	Lung	2.73356e-16	-0.746627	-0.878352	-0.588582	0.421359	Cis	5	3.74544e-17	chr21	33963754	A	ATGCT	chr21	33917013	33977691	0	A549-ACE2_8h_Ho2020	5	1.08181	Prostate	1.83118	Brain_Amygdala	0.0538612
rs2834310	ENSG00000237945.7	LINC00649	Lung	6.29784e-17	0.700152	0.551433	0.839912	0.450485	Cis	8	8.43899e-18	chr21	33971633	A	G	chr21	33917013	33977691	0	A549-ACE2_8h_Ho2020	8	1.08181	Prostate	1.83118	Brain_Amygdala	0.0538612
rs734747	ENSG00000237945.7	LINC00649	Lung	8.98694e-19	0.767425	0.61021	0.897988	0.481553	Cis	3.5	1.17731e-19	chr21	33974621	C	T	chr21	33917013	33977691	0	A549-ACE2_8h_Ho2020	3.5	1.08181	Prostate	1.83118	Brain_Amygdala	0.0538612
rs9977699	ENSG00000237945.7	LINC00649	Lung	3.53358e-15	-0.673543	-0.808979	-0.528211	0.426214	Cis	3	4.98568e-16	chr21	33978601	C	T	chr21	33917013	33977691	910	A549-ACE2_8h_Ho2020	3	1.08181	Prostate	1.83118	Brain_Amygdala	0.0538612
rs2032313	ENSG00000237945.7	LINC00649	Lung	1.18473e-15	0.688954	0.539186	0.826344	0.428155	Cis	3.5	1.64963e-16	chr21	33981946	A	C	chr21	33917013	33977691	4255	A549-ACE2_8h_Ho2020	3.5	1.08181	Prostate	1.83118	Brain_Amygdala	0.0538612
rs7278695	ENSG00000237945.7	LINC00649	Lung	3.84279e-11	0.604828	0.441188	0.759071	0.429126	Cis	3	6.64603e-12	chr21	33984633	A	G	chr21	33917013	33977691	6942	A549-ACE2_8h_Ho2020	3	1.08181	Prostate	1.83118	Brain_Amygdala	0.0538612
rs2073370	ENSG00000205726.14	ITSN1	Lung	0.0327829	0.139008	0.0225538	0.258985	0.454369	Cis	8.5	0.0138739	chr21	33888177	T	C	chr21	33642400	33899861	0	A549-ACE2_8h_Ho2020	8.5	6.20508	Brain_Cerebellar_Hemisphere	16.8607	Cells_EBV-transformed_lymphocytes	0.321305
rs2073370	ENSG00000241837.6	ATP5O	Lung	3.32674e-10	0.339796	0.250527	0.431318	0.454369	Cis	1	6.14828e-11	chr21	33888177	T	C	chr21	33903453	33915980	15276	A549-ACE2_8h_Ho2020	1	148.205	Heart_Left_Ventricle	374.967	Whole_Blood	40.4039
rs2834294	ENSG00000241837.6	ATP5O	Lung	5.88323e-19	0.455815	0.370474	0.550091	0.385437	Cis	2	7.69092e-20	chr21	33908326	A	G	chr21	33903453	33915980	0	A549-ACE2_8h_Ho2020	2	148.205	Heart_Left_Ventricle	374.967	Whole_Blood	40.4039
rs2040113	ENSG00000241837.6	ATP5O	Lung	2.47176e-15	0.391305	0.306589	0.470689	0.493204	Cis	2	3.469e-16	chr21	33908879	G	A	chr21	33903453	33915980	0	A549-ACE2_8h_Ho2020	2	148.205	Heart_Left_Ventricle	374.967	Whole_Blood	40.4039
rs35410950	ENSG00000241837.6	ATP5O	Lung	3.4952e-36	0.966431	0.855416	1.08867	0.0776699	Cis	2	1.23598e-37	chr21	33909679	CTG	C	chr21	33903453	33915980	0	A549-ACE2_8h_Ho2020	2	148.205	Heart_Left_Ventricle	374.967	Whole_Blood	40.4039
rs2834297	ENSG00000241837.6	ATP5O	Lung	2.51166e-18	0.432302	0.353345	0.515516	0.479612	Cis	2.5	3.30022e-19	chr21	33910534	T	G	chr21	33903453	33915980	0	A549-ACE2_8h_Ho2020	2.5	148.205	Heart_Left_Ventricle	374.967	Whole_Blood	40.4039
rs12626300	ENSG00000241837.6	ATP5O	Lung	3.4952e-36	0.966431	0.839581	1.09447	0.0776699	Cis	3	1.23598e-37	chr21	33910976	C	T	chr21	33903453	33915980	0	A549-ACE2_8h_Ho2020	3	148.205	Heart_Left_Ventricle	374.967	Whole_Blood	40.4039
rs2211873	ENSG00000241837.6	ATP5O	Lung	1.66911e-13	0.411387	0.304849	0.506139	0.316505	Cis	3	2.51492e-14	chr21	33912430	A	G	chr21	33903453	33915980	0	A549-ACE2_8h_Ho2020	3	148.205	Heart_Left_Ventricle	374.967	Whole_Blood	40.4039
rs79742309	ENSG00000241837.6	ATP5O	Lung	8.9119e-35	0.940702	0.802889	1.0599	0.0796117	Cis	3	3.15848e-36	chr21	33912648	T	C	chr21	33903453	33915980	0	A549-ACE2_8h_Ho2020	3	148.205	Heart_Left_Ventricle	374.967	Whole_Blood	40.4039
rs1892689	ENSG00000241837.6	ATP5O	Lung	3.4952e-36	0.966431	0.831034	1.10664	0.0776699	Cis	2.5	1.23598e-37	chr21	33913703	A	G	chr21	33903453	33915980	0	A549-ACE2_8h_Ho2020	2.5	148.205	Heart_Left_Ventricle	374.967	Whole_Blood	40.4039
rs12627646	ENSG00000241837.6	ATP5O	Lung	3.4952e-36	0.966431	0.840074	1.09545	0.0776699	Cis	2.5	1.23598e-37	chr21	33914250	A	T	chr21	33903453	33915980	0	A549-ACE2_8h_Ho2020	2.5	148.205	Heart_Left_Ventricle	374.967	Whole_Blood	40.4039
rs12626438	ENSG00000241837.6	ATP5O	Lung	3.4952e-36	0.966431	0.82414	1.08362	0.0776699	Cis	2.5	1.23598e-37	chr21	33914436	A	G	chr21	33903453	33915980	0	A549-ACE2_8h_Ho2020	2.5	148.205	Heart_Left_Ventricle	374.967	Whole_Blood	40.4039
rs2284571	ENSG00000241837.6	ATP5O	Lung	3.4952e-36	0.966431	0.839797	1.10832	0.0776699	Cis	1.5	1.23598e-37	chr21	33914693	G	A	chr21	33903453	33915980	0	A549-ACE2_8h_Ho2020	1.5	148.205	Heart_Left_Ventricle	374.967	Whole_Blood	40.4039
rs2239565	ENSG00000241837.6	ATP5O	Lung	3.4952e-36	0.966431	0.839845	1.10067	0.0776699	Cis	3	1.23598e-37	chr21	33916254	C	T	chr21	33903453	33915980	274	A549-ACE2_8h_Ho2020	3	148.205	Heart_Left_Ventricle	374.967	Whole_Blood	40.4039
rs2284574	ENSG00000241837.6	ATP5O	Lung	3.4952e-36	0.966431	0.843856	1.09852	0.0776699	Cis	3	1.23598e-37	chr21	33916543	G	A	chr21	33903453	33915980	563	A549-ACE2_8h_Ho2020	3	148.205	Heart_Left_Ventricle	374.967	Whole_Blood	40.4039
rs12626964	ENSG00000241837.6	ATP5O	Lung	3.4952e-36	0.966431	0.839341	1.10212	0.0776699	Cis	2	1.23598e-37	chr21	33917458	C	G	chr21	33903453	33915980	1478	A549-ACE2_8h_Ho2020	2	148.205	Heart_Left_Ventricle	374.967	Whole_Blood	40.4039
rs2834302	ENSG00000241837.6	ATP5O	Lung	9.22224e-14	0.442201	0.366211	0.539181	0.335922	Cis	2	1.38083e-14	chr21	33920361	A	G	chr21	33903453	33915980	4381	A549-ACE2_8h_Ho2020	2	148.205	Heart_Left_Ventricle	374.967	Whole_Blood	40.4039
rs12482569	ENSG00000241837.6	ATP5O	Lung	3.40077e-17	0.573992	0.460672	0.697672	0.174757	Cis	1.5	4.55027e-18	chr21	33920783	G	A	chr21	33903453	33915980	4803	A549-ACE2_8h_Ho2020	1.5	148.205	Heart_Left_Ventricle	374.967	Whole_Blood	40.4039
rs12627060	ENSG00000241837.6	ATP5O	Lung	1.5103e-31	0.929894	0.789885	1.0618	0.0834951	Cis	1.5	1.16997e-32	chr21	33925117	G	A	chr21	33903453	33915980	9137	A549-ACE2_8h_Ho2020	1.5	148.205	Heart_Left_Ventricle	374.967	Whole_Blood	40.4039
rs142846761	ENSG00000241837.6	ATP5O	Lung	8.107e-31	0.90379	0.772807	1.03983	0.0854369	Cis	1	8.79862e-32	chr21	33942264	CAG	C	chr21	33903453	33915980	26284	A549-ACE2_8h_Ho2020	1	148.205	Heart_Left_Ventricle	374.967	Whole_Blood	40.4039
rs12627083	ENSG00000241837.6	ATP5O	Lung	4.55951e-27	0.832648	0.721008	0.980277	0.0970874	Cis	1	5.30798e-28	chr21	33942421	A	G	chr21	33903453	33915980	26441	A549-ACE2_8h_Ho2020	1	148.205	Heart_Left_Ventricle	374.967	Whole_Blood	40.4039
rs2186348	ENSG00000241837.6	ATP5O	Lung	4.55951e-27	0.832648	0.703924	0.972803	0.0970874	Cis	1	5.30798e-28	chr21	33942856	T	C	chr21	33903453	33915980	26876	A549-ACE2_8h_Ho2020	1	148.205	Heart_Left_Ventricle	374.967	Whole_Blood	40.4039
rs12626892	ENSG00000241837.6	ATP5O	Lung	1.03782e-26	0.83064	0.701713	0.969178	0.0951456	Cis	1.5	1.21268e-27	chr21	33945859	C	T	chr21	33903453	33915980	29879	A549-ACE2_8h_Ho2020	1.5	148.205	Heart_Left_Ventricle	374.967	Whole_Blood	40.4039
rs16991056	ENSG00000241837.6	ATP5O	Lung	1.46729e-27	0.844924	0.720131	0.987978	0.0961165	Cis	1.5	1.70469e-28	chr21	33946150	A	G	chr21	33903453	33915980	30170	A549-ACE2_8h_Ho2020	1.5	148.205	Heart_Left_Ventricle	374.967	Whole_Blood	40.4039
rs78401661	ENSG00000241837.6	ATP5O	Lung	3.8003e-10	0.325619	0.245371	0.420618	0.421359	Cis	1	7.05047e-11	chr21	33963754	A	ATGCT	chr21	33903453	33915980	47774	A549-ACE2_8h_Ho2020	1	148.205	Heart_Left_Ventricle	374.967	Whole_Blood	40.4039
rs34784647	ENSG00000159216.18	RUNX1	Lung	0.00844452	-0.162632	-0.253998	-0.0583287	0.214563	Cis	2	0.00318559	chr21	33933797	T	C	chr21	34787801	36004667	854004	A549-ACE2_8h_Ho2020	2	18.8843	Minor_Salivary_Gland	30.995	Brain_Cerebellar_Hemisphere	0.183342
rs35422211	ENSG00000159216.18	RUNX1	Lung	0.00844452	-0.162632	-0.262089	-0.0598668	0.214563	Cis	2	0.00318559	chr21	33936711	A	C	chr21	34787801	36004667	851090	A549-ACE2_8h_Ho2020	2	18.8843	Minor_Salivary_Gland	30.995	Brain_Cerebellar_Hemisphere	0.183342
rs34584411	ENSG00000159216.18	RUNX1	Lung	0.00791215	-0.164482	-0.258591	-0.059792	0.214563	Cis	1.5	0.00296542	chr21	33959597	A	AT	chr21	34787801	36004667	828204	A549-ACE2_8h_Ho2020	1.5	18.8843	Minor_Salivary_Gland	30.995	Brain_Cerebellar_Hemisphere	0.183342
rs67231460	ENSG00000198743.6	SLC5A3	Lung	0.0267737	0.24179	0.112529	0.383568	0.215534	Cis	1	0.0109212	chr21	33939297	A	G	chr21	34094863	34106262	155566	A549-ACE2_8h_Ho2020	1	7.34494	Thyroid	44.5611	Heart_Left_Ventricle	0.824467
rs79202724	ENSG00000159267.14	HLCS	Lung	0.0148289	0.164852	0.055217	0.284153	0.301942	Cis	8.5	0.00579627	chr21	36815330	CAAT	C	chr21	36750888	36990236	0	A549-ACE2_8h_Ho2020	8.5	6.11414	Pituitary	14.6207	Whole_Blood	0.750522
rs765321	ENSG00000159267.14	HLCS	Lung	0.0351718	0.160638	0.0376	0.26697	0.315534	Cis	8.5	0.014963	chr21	36815845	G	T	chr21	36750888	36990236	0	A549-ACE2_8h_Ho2020	8.5	6.11414	Pituitary	14.6207	Whole_Blood	0.750522
rs2835466	ENSG00000159267.14	HLCS	Lung	0.0205964	0.178147	0.0700947	0.28343	0.339806	Cis	8.5	0.0082496	chr21	36816057	A	G	chr21	36750888	36990236	0	A549-ACE2_8h_Ho2020	8.5	6.11414	Pituitary	14.6207	Whole_Blood	0.750522
rs2835468	ENSG00000159267.14	HLCS	Lung	0.0215674	0.168776	0.0565302	0.284321	0.315534	Cis	10	0.00867167	chr21	36817196	A	G	chr21	36750888	36990236	0	A549-ACE2_8h_Ho2020	10	6.11414	Pituitary	14.6207	Whole_Blood	0.750522
rs8134293	ENSG00000159267.14	HLCS	Lung	0.0205964	0.178147	0.0664522	0.280616	0.339806	Cis	7.5	0.0082496	chr21	36819574	G	T	chr21	36750888	36990236	0	A549-ACE2_8h_Ho2020	7.5	6.11414	Pituitary	14.6207	Whole_Blood	0.750522
rs8134067	ENSG00000159267.14	HLCS	Lung	0.0131369	0.170954	0.0535378	0.278252	0.306796	Cis	7.5	0.00509503	chr21	36819596	C	A	chr21	36750888	36990236	0	A549-ACE2_8h_Ho2020	7.5	6.11414	Pituitary	14.6207	Whole_Blood	0.750522
rs35808041	ENSG00000159267.14	HLCS	Lung	0.0131369	0.170954	0.058244	0.282499	0.306796	Cis	7.5	0.00509503	chr21	36820218	GC	G	chr21	36750888	36990236	0	A549-ACE2_8h_Ho2020	7.5	6.11414	Pituitary	14.6207	Whole_Blood	0.750522
rs2835469	ENSG00000159267.14	HLCS	Lung	0.0205964	0.178147	0.0773271	0.284096	0.339806	Cis	7.5	0.0082496	chr21	36820519	A	G	chr21	36750888	36990236	0	A549-ACE2_8h_Ho2020	7.5	6.11414	Pituitary	14.6207	Whole_Blood	0.750522
rs2835470	ENSG00000159267.14	HLCS	Lung	0.0131369	0.170954	0.0634067	0.276562	0.306796	Cis	7.5	0.00509504	chr21	36820678	C	T	chr21	36750888	36990236	0	A549-ACE2_8h_Ho2020	7.5	6.11414	Pituitary	14.6207	Whole_Blood	0.750522
rs7280357	ENSG00000159267.14	HLCS	Lung	0.0339672	0.144094	0.0422653	0.263695	0.295146	Cis	14.5	0.0144179	chr21	36822398	G	A	chr21	36750888	36990236	0	A549-ACE2_8h_Ho2020	14.5	6.11414	Pituitary	14.6207	Whole_Blood	0.750522
rs2835472	ENSG00000159267.14	HLCS	Lung	0.0131369	0.170954	0.0548952	0.271173	0.306796	Cis	3	0.00509503	chr21	36822714	G	C	chr21	36750888	36990236	0	A549-ACE2_8h_Ho2020	3	6.11414	Pituitary	14.6207	Whole_Blood	0.750522
rs1023409	ENSG00000159267.14	HLCS	Lung	0.0205964	0.178147	0.0743303	0.281003	0.339806	Cis	2	0.0082496	chr21	36825284	C	A	chr21	36750888	36990236	0	A549-ACE2_8h_Ho2020	2	6.11414	Pituitary	14.6207	Whole_Blood	0.750522
rs3787756	ENSG00000159267.14	HLCS	Lung	0.0205964	0.178147	0.0726917	0.270738	0.339806	Cis	13.5	0.0082496	chr21	36825988	A	G	chr21	36750888	36990236	0	A549-ACE2_8h_Ho2020	13.5	6.11414	Pituitary	14.6207	Whole_Blood	0.750522
rs3787759	ENSG00000159267.14	HLCS	Lung	0.0205964	0.178147	0.0678965	0.284366	0.339806	Cis	2	0.0082496	chr21	36826349	G	C	chr21	36750888	36990236	0	A549-ACE2_8h_Ho2020	2	6.11414	Pituitary	14.6207	Whole_Blood	0.750522
rs6517384	ENSG00000159267.14	HLCS	Lung	0.0205964	0.178147	0.0717397	0.274224	0.339806	Cis	2	0.0082496	chr21	36826411	A	G	chr21	36750888	36990236	0	A549-ACE2_8h_Ho2020	2	6.11414	Pituitary	14.6207	Whole_Blood	0.750522
rs2898305	ENSG00000159267.14	HLCS	Lung	0.0205964	0.178147	0.074989	0.280168	0.339806	Cis	7.5	0.0082496	chr21	36827331	T	C	chr21	36750888	36990236	0	A549-ACE2_8h_Ho2020	7.5	6.11414	Pituitary	14.6207	Whole_Blood	0.750522
rs7283324	ENSG00000184012.11	TMPRSS2	Lung	0.0134629	-0.106532	-0.184394	-0.0295348	0.239806	Cis	6	0.00522839	chr21	41468902	C	T	chr21	41464551	41531116	0	A549-ACE2_8h_Ho2020	6	43.2252	Prostate	178.073	Muscle_Skeletal	0.0198002
rs2070789	ENSG00000184012.11	TMPRSS2	Lung	0.0428468	-0.0841073	-0.15916	-0.00652127	0.246602	Cis	6.5	0.0185873	chr21	41469877	C	T	chr21	41464551	41531116	0	A549-ACE2_8h_Ho2020	6.5	43.2252	Prostate	178.073	Muscle_Skeletal	0.0198002
rs9305744	ENSG00000184012.11	TMPRSS2	Lung	0.0162079	-0.107408	-0.192504	-0.0398021	0.246602	Cis	4	0.00636919	chr21	41471061	G	A	chr21	41464551	41531116	0	A549-ACE2_8h_Ho2020	4	43.2252	Prostate	178.073	Muscle_Skeletal	0.0198002
rs7364088	ENSG00000184012.11	TMPRSS2	Lung	0.0284144	-0.0910291	-0.170507	-0.0201236	0.263107	Cis	5.5	0.0117856	chr21	41472203	G	A	chr21	41464551	41531116	0	A549-ACE2_8h_Ho2020	5.5	43.2252	Prostate	178.073	Muscle_Skeletal	0.0198002
rs2298659	ENSG00000184012.11	TMPRSS2	Lung	0.0263127	-0.0982439	-0.188158	-0.0226654	0.220388	Cis	5.5	0.0107114	chr21	41473447	G	A	chr21	41464551	41531116	0	A549-ACE2_8h_Ho2020	5.5	43.2252	Prostate	178.073	Muscle_Skeletal	0.0198002
rs2298660	ENSG00000184012.11	TMPRSS2	Lung	0.0077186	-0.140389	-0.20663	-0.0602682	0.22233	Cis	5.5	0.00289166	chr21	41473706	C	T	chr21	41464551	41531116	0	A549-ACE2_8h_Ho2020	5.5	43.2252	Prostate	178.073	Muscle_Skeletal	0.0198002
rs2298661	ENSG00000184012.11	TMPRSS2	Lung	0.0333594	-0.0938945	-0.168214	-0.011553	0.229126	Cis	5.5	0.0141533	chr21	41473715	C	A	chr21	41464551	41531116	0	A549-ACE2_8h_Ho2020	5.5	43.2252	Prostate	178.073	Muscle_Skeletal	0.0198002
rs3787946	ENSG00000184012.11	TMPRSS2	Lung	0.0432019	-0.0836608	-0.162334	-0.00206544	0.235922	Cis	6	0.0187652	chr21	41475808	G	C	chr21	41464551	41531116	0	A549-ACE2_8h_Ho2020	6	43.2252	Prostate	178.073	Muscle_Skeletal	0.0198002
rs9985159	ENSG00000184012.11	TMPRSS2	Lung	0.0220156	-0.0988092	-0.168201	-0.0319765	0.257282	Cis	4	0.00887619	chr21	41476757	C	T	chr21	41464551	41531116	0	A549-ACE2_8h_Ho2020	4	43.2252	Prostate	178.073	Muscle_Skeletal	0.0198002
rs8131648	ENSG00000184012.11	TMPRSS2	Lung	0.0469011	0.0865894	0.0044056	0.15592	0.274757	Cis	4	0.0205033	chr21	41477207	T	C	chr21	41464551	41531116	0	A549-ACE2_8h_Ho2020	4	43.2252	Prostate	178.073	Muscle_Skeletal	0.0198002
rs8131649	ENSG00000184012.11	TMPRSS2	Lung	0.0469011	0.0865894	0.0209285	0.157684	0.274757	Cis	4	0.0205033	chr21	41477210	T	C	chr21	41464551	41531116	0	A549-ACE2_8h_Ho2020	4	43.2252	Prostate	178.073	Muscle_Skeletal	0.0198002
rs4290734	ENSG00000184012.11	TMPRSS2	Lung	4.30436e-09	0.237813	0.174424	0.298392	0.445631	Cis	6.5	8.2724e-10	chr21	41481156	A	G	chr21	41464551	41531116	0	A549-ACE2_8h_Ho2020	6.5	43.2252	Prostate	178.073	Muscle_Skeletal	0.0198002
rs139374762	ENSG00000184012.11	TMPRSS2	Lung	3.69932e-09	0.238962	0.181252	0.302745	0.446602	Cis	6.5	7.09063e-10	chr21	41481267	TCAGACA	T	chr21	41464551	41531116	0	A549-ACE2_8h_Ho2020	6.5	43.2252	Prostate	178.073	Muscle_Skeletal	0.0198002
rs34783969	ENSG00000184012.11	TMPRSS2	Lung	2.03931e-09	0.242347	0.181039	0.304209	0.448544	Cis	6	3.88148e-10	chr21	41482711	A	T	chr21	41464551	41531116	0	A549-ACE2_8h_Ho2020	6	43.2252	Prostate	178.073	Muscle_Skeletal	0.0198002
rs11702475	ENSG00000184012.11	TMPRSS2	Lung	4.37395e-09	0.237073	0.1688	0.299155	0.44466	Cis	4	8.40787e-10	chr21	41485641	C	T	chr21	41464551	41531116	0	A549-ACE2_8h_Ho2020	4	43.2252	Prostate	178.073	Muscle_Skeletal	0.0198002
rs62217531	ENSG00000184012.11	TMPRSS2	Lung	1.11269e-07	0.222574	0.160753	0.296862	0.45534	Cis	4	2.25731e-08	chr21	41485974	C	T	chr21	41464551	41531116	0	A549-ACE2_8h_Ho2020	4	43.2252	Prostate	178.073	Muscle_Skeletal	0.0198002
rs383510	ENSG00000184012.11	TMPRSS2	Lung	5.99317e-08	-0.225931	-0.290149	-0.162831	0.463107	Cis	2	1.20119e-08	chr21	41486440	T	C	chr21	41464551	41531116	0	A549-ACE2_8h_Ho2020	2	43.2252	Prostate	178.073	Muscle_Skeletal	0.0198002
rs35899679	ENSG00000184012.11	TMPRSS2	Lung	3.89906e-08	0.223649	0.157305	0.288202	0.424272	Cis	3.5	7.76707e-09	chr21	41491393	C	A	chr21	41464551	41531116	0	A549-ACE2_8h_Ho2020	3.5	43.2252	Prostate	178.073	Muscle_Skeletal	0.0198002
rs417888	ENSG00000184012.11	TMPRSS2	Lung	5.06751e-08	-0.226455	-0.297104	-0.156756	0.447573	Cis	3.5	1.01366e-08	chr21	41491399	A	G	chr21	41464551	41531116	0	A549-ACE2_8h_Ho2020	3.5	43.2252	Prostate	178.073	Muscle_Skeletal	0.0198002
rs35041537	ENSG00000184012.11	TMPRSS2	Lung	1.8452e-08	0.227313	0.156429	0.288385	0.426214	Cis	3.5	3.61242e-09	chr21	41491442	C	T	chr21	41464551	41531116	0	A549-ACE2_8h_Ho2020	3.5	43.2252	Prostate	178.073	Muscle_Skeletal	0.0198002
rs430915	ENSG00000184012.11	TMPRSS2	Lung	3.20709e-07	-0.213855	-0.276684	-0.150308	0.449515	Cis	1.5	6.68575e-08	chr21	41492816	A	G	chr21	41464551	41531116	0	A549-ACE2_8h_Ho2020	1.5	43.2252	Prostate	178.073	Muscle_Skeletal	0.0198002
rs4290734	ENSG00000157601.13	MX1	Lung	0.0183375	0.219281	0.063848	0.357093	0.445631	Cis	2	0.0072747	chr21	41481156	A	G	chr21	41420304	41459214	21942	A549-ACE2_8h_Ho2020	2	34.3985	Cells_EBV-transformed_lymphocytes	400.653	Cells_Cultured_fibroblasts	1.85518
rs139374762	ENSG00000157601.13	MX1	Lung	0.0225504	0.214988	0.063868	0.374829	0.446602	Cis	2	0.00910337	chr21	41481267	TCAGACA	T	chr21	41420304	41459214	22053	A549-ACE2_8h_Ho2020	2	34.3985	Cells_EBV-transformed_lymphocytes	400.653	Cells_Cultured_fibroblasts	1.85518
rs3092958	ENSG00000160791.13	CCR5	Lung	0.0407579	-0.283626	-0.517877	-0.0223794	0.0572816	Cis	2	0.0175847	chr3	46362190	G	A	chr3	46370854	46376206	8664	A549-ACE2_8h_Ho2020	2	4.48726	Spleen	8.84548	Brain_Cerebellum	0.0581908
rs2040388	ENSG00000160791.13	CCR5	Lung	0.00119575	-0.17155	-0.278835	-0.0795919	0.38932	Cis	1	0.000404318	chr3	46367240	G	A	chr3	46370854	46376206	3614	A549-ACE2_8h_Ho2020	1	4.48726	Spleen	8.84548	Brain_Cerebellum	0.0581908
rs6441975	ENSG00000160791.13	CCR5	Lung	0.0332724	-0.115022	-0.216551	-0.00954255	0.285437	Cis	1.5	0.0141072	chr3	46386699	A	C	chr3	46370854	46376206	10493	A549-ACE2_8h_Ho2020	1.5	4.48726	Spleen	8.84548	Brain_Cerebellum	0.0581908
rs2856762	ENSG00000283646.1	LINC02009	Lung	0.0217218	0.48157	0.260285	0.767567	0.0650485	Cis	1.5	0.00874062	chr3	46371843	C	T	chr3	46416524	46423591	44681	A549-ACE2_8h_Ho2020	1.5	0.645884	Spleen	11.4637	Cells_EBV-transformed_lymphocytes	0.0179531
rs17715106	ENSG00000283646.1	LINC02009	Lung	0.0314111	0.447761	0.165483	0.67378	0.0660194	Cis	1	0.0131447	chr3	46381154	C	T	chr3	46416524	46423591	35370	A549-ACE2_8h_Ho2020	1	0.645884	Spleen	11.4637	Cells_EBV-transformed_lymphocytes	0.0179531
rs112905888	ENSG00000283646.1	LINC02009	Lung	0.0165381	0.27052	0.0908109	0.436836	0.242718	Cis	1	0.00650807	chr3	46398391	T	C	chr3	46416524	46423591	18133	A549-ACE2_8h_Ho2020	1	0.645884	Spleen	11.4637	Cells_EBV-transformed_lymphocytes	0.0179531
rs17782618	ENSG00000283646.1	LINC02009	Lung	0.0410242	0.427765	0.135849	0.678098	0.0669903	Cis	1	0.0177223	chr3	46398554	C	A	chr3	46416524	46423591	17970	A549-ACE2_8h_Ho2020	1	0.645884	Spleen	11.4637	Cells_EBV-transformed_lymphocytes	0.0179531
rs17782636	ENSG00000283646.1	LINC02009	Lung	0.0410242	0.427765	0.179017	0.692326	0.0669903	Cis	1	0.0177223	chr3	46398581	T	G	chr3	46416524	46423591	17943	A549-ACE2_8h_Ho2020	1	0.645884	Spleen	11.4637	Cells_EBV-transformed_lymphocytes	0.0179531
rs11574442	ENSG00000283646.1	LINC02009	Lung	0.0314111	0.447761	0.172605	0.697875	0.0660194	Cis	1.5	0.0131447	chr3	46407900	A	G	chr3	46416524	46423591	8624	A549-ACE2_8h_Ho2020	1.5	0.645884	Spleen	11.4637	Cells_EBV-transformed_lymphocytes	0.0179531
rs34474200	ENSG00000283646.1	LINC02009	Lung	0.00487302	0.352987	0.141482	0.572456	0.165049	Cis	1	0.00177355	chr3	46418592	C	T	chr3	46416524	46423591	0	A549-ACE2_8h_Ho2020	1	0.645884	Spleen	11.4637	Cells_EBV-transformed_lymphocytes	0.0179531
rs7613132	ENSG00000283646.1	LINC02009	Lung	0.00487302	0.352987	0.137113	0.559419	0.165049	Cis	1	0.00177355	chr3	46418672	A	G	chr3	46416524	46423591	0	A549-ACE2_8h_Ho2020	1	0.645884	Spleen	11.4637	Cells_EBV-transformed_lymphocytes	0.0179531
rs7613140	ENSG00000283646.1	LINC02009	Lung	0.00487302	0.352987	0.132854	0.557038	0.165049	Cis	1	0.00177355	chr3	46418701	A	G	chr3	46416524	46423591	0	A549-ACE2_8h_Ho2020	1	0.645884	Spleen	11.4637	Cells_EBV-transformed_lymphocytes	0.0179531
rs7645961	ENSG00000283646.1	LINC02009	Lung	0.00487302	0.352987	0.115399	0.568815	0.165049	Cis	1	0.00177354	chr3	46418772	C	T	chr3	46416524	46423591	0	A549-ACE2_8h_Ho2020	1	0.645884	Spleen	11.4637	Cells_EBV-transformed_lymphocytes	0.0179531
rs7623238	ENSG00000283646.1	LINC02009	Lung	0.00487302	0.352987	0.141119	0.556054	0.165049	Cis	1	0.00177355	chr3	46418860	G	A	chr3	46416524	46423591	0	A549-ACE2_8h_Ho2020	1	0.645884	Spleen	11.4637	Cells_EBV-transformed_lymphocytes	0.0179531
rs34783306	ENSG00000283646.1	LINC02009	Lung	0.00487302	0.352987	0.143061	0.560081	0.165049	Cis	1	0.00177355	chr3	46420532	T	C	chr3	46416524	46423591	0	A549-ACE2_8h_Ho2020	1	0.645884	Spleen	11.4637	Cells_EBV-transformed_lymphocytes	0.0179531
rs34376243	ENSG00000283646.1	LINC02009	Lung	0.00487302	0.352987	0.132068	0.549514	0.165049	Cis	1	0.00177355	chr3	46420583	A	G	chr3	46416524	46423591	0	A549-ACE2_8h_Ho2020	1	0.645884	Spleen	11.4637	Cells_EBV-transformed_lymphocytes	0.0179531
rs35217732	ENSG00000283646.1	LINC02009	Lung	0.00487302	0.352987	0.131377	0.56009	0.165049	Cis	1	0.00177355	chr3	46420645	T	A	chr3	46416524	46423591	0	A549-ACE2_8h_Ho2020	1	0.645884	Spleen	11.4637	Cells_EBV-transformed_lymphocytes	0.0179531
rs4317138	ENSG00000283646.1	LINC02009	Lung	0.0107078	0.2691	0.10084	0.435761	0.300971	Cis	1	0.00411071	chr3	46420653	C	T	chr3	46416524	46423591	0	A549-ACE2_8h_Ho2020	1	0.645884	Spleen	11.4637	Cells_EBV-transformed_lymphocytes	0.0179531
rs35439446	ENSG00000283646.1	LINC02009	Lung	0.0363086	0.184331	-0.0101498	0.380822	0.18932	Cis	1	0.0154977	chr3	46420679	A	G	chr3	46416524	46423591	0	A549-ACE2_8h_Ho2020	1	0.645884	Spleen	11.4637	Cells_EBV-transformed_lymphocytes	0.0179531
rs36056379	ENSG00000283646.1	LINC02009	Lung	0.00487302	0.352987	0.153392	0.57293	0.165049	Cis	1	0.00177355	chr3	46420748	C	T	chr3	46416524	46423591	0	A549-ACE2_8h_Ho2020	1	0.645884	Spleen	11.4637	Cells_EBV-transformed_lymphocytes	0.0179531
rs34629133	ENSG00000283646.1	LINC02009	Lung	0.00487302	0.352987	0.13083	0.549949	0.165049	Cis	1	0.00177355	chr3	46421060	A	C	chr3	46416524	46423591	0	A549-ACE2_8h_Ho2020	1	0.645884	Spleen	11.4637	Cells_EBV-transformed_lymphocytes	0.0179531
rs7610554	ENSG00000283646.1	LINC02009	Lung	0.00487302	0.352987	0.150001	0.560167	0.165049	Cis	1	0.00177354	chr3	46421168	C	G	chr3	46416524	46423591	0	A549-ACE2_8h_Ho2020	1	0.645884	Spleen	11.4637	Cells_EBV-transformed_lymphocytes	0.0179531
rs35359910	ENSG00000283646.1	LINC02009	Lung	0.00428689	0.389973	0.189983	0.605377	0.164078	Cis	1	0.00155177	chr3	46421413	C	A	chr3	46416524	46423591	0	A549-ACE2_8h_Ho2020	1	0.645884	Spleen	11.4637	Cells_EBV-transformed_lymphocytes	0.0179531
rs34439578	ENSG00000283646.1	LINC02009	Lung	0.00428689	0.389973	0.179036	0.597332	0.164078	Cis	1	0.00155177	chr3	46421415	C	T	chr3	46416524	46423591	0	A549-ACE2_8h_Ho2020	1	0.645884	Spleen	11.4637	Cells_EBV-transformed_lymphocytes	0.0179531
rs34042186	ENSG00000283646.1	LINC02009	Lung	0.00428689	0.389973	0.189779	0.601414	0.164078	Cis	1	0.00155177	chr3	46421418	G	A	chr3	46416524	46423591	0	A549-ACE2_8h_Ho2020	1	0.645884	Spleen	11.4637	Cells_EBV-transformed_lymphocytes	0.0179531
rs7622222	ENSG00000283646.1	LINC02009	Lung	0.00428689	0.389973	0.189285	0.608239	0.164078	Cis	1	0.00155177	chr3	46421480	A	G	chr3	46416524	46423591	0	A549-ACE2_8h_Ho2020	1	0.645884	Spleen	11.4637	Cells_EBV-transformed_lymphocytes	0.0179531
rs7624804	ENSG00000283646.1	LINC02009	Lung	0.00629892	0.343751	0.154901	0.566816	0.166019	Cis	1	0.00233323	chr3	46421738	T	C	chr3	46416524	46423591	0	A549-ACE2_8h_Ho2020	1	0.645884	Spleen	11.4637	Cells_EBV-transformed_lymphocytes	0.0179531
rs7627175	ENSG00000283646.1	LINC02009	Lung	0.00487302	0.352987	0.139215	0.551295	0.165049	Cis	1	0.00177355	chr3	46421927	T	A	chr3	46416524	46423591	0	A549-ACE2_8h_Ho2020	1	0.645884	Spleen	11.4637	Cells_EBV-transformed_lymphocytes	0.0179531
rs7624805	ENSG00000283646.1	LINC02009	Lung	0.00487302	0.352987	0.132233	0.555628	0.165049	Cis	1	0.00177355	chr3	46421933	A	G	chr3	46416524	46423591	0	A549-ACE2_8h_Ho2020	1	0.645884	Spleen	11.4637	Cells_EBV-transformed_lymphocytes	0.0179531
rs35386789	ENSG00000283646.1	LINC02009	Lung	0.0363108	0.396367	0.132549	0.647002	0.0650485	Cis	1	0.0155	chr3	46422383	G	A	chr3	46416524	46423591	0	A549-ACE2_8h_Ho2020	1	0.645884	Spleen	11.4637	Cells_EBV-transformed_lymphocytes	0.0179531
rs35118578	ENSG00000283646.1	LINC02009	Lung	0.0212417	0.455371	0.221615	0.712599	0.0669903	Cis	1	0.00853486	chr3	46422393	A	C	chr3	46416524	46423591	0	A549-ACE2_8h_Ho2020	1	0.645884	Spleen	11.4637	Cells_EBV-transformed_lymphocytes	0.0179531
rs4619820	ENSG00000283646.1	LINC02009	Lung	0.0253035	0.330939	0.146677	0.513853	0.208738	Cis	1	0.0102876	chr3	46425432	A	G	chr3	46416524	46423591	1841	A549-ACE2_8h_Ho2020	1	0.645884	Spleen	11.4637	Cells_EBV-transformed_lymphocytes	0.0179531
rs6764484	ENSG00000163827.12	LRRC2	Lung	0.0156599	-0.291604	-0.478131	-0.108979	0.208738	Cis	1.5	0.00613901	chr3	46434107	G	C	chr3	46515423	46580099	81316	A549-ACE2_8h_Ho2020	1.5	1.04645	Muscle_Skeletal	80.268	Cells_EBV-transformed_lymphocytes	0.100178
rs7621641	ENSG00000163827.12	LRRC2	Lung	0.0156599	-0.291604	-0.472473	-0.0989137	0.208738	Cis	1.5	0.00613901	chr3	46437617	G	C	chr3	46515423	46580099	77806	A549-ACE2_8h_Ho2020	1.5	1.04645	Muscle_Skeletal	80.268	Cells_EBV-transformed_lymphocytes	0.100178
rs3213480	ENSG00000163827.12	LRRC2	Lung	0.0361669	-0.230389	-0.392676	-0.0873541	0.412621	Cis	1	0.0154343	chr3	46438339	G	A	chr3	46515423	46580099	77084	A549-ACE2_8h_Ho2020	1	1.04645	Muscle_Skeletal	80.268	Cells_EBV-transformed_lymphocytes	0.100178
rs6441990	ENSG00000163827.12	LRRC2	Lung	0.0038903	-0.246528	-0.413672	-0.0727858	0.31165	Cis	1	0.00140177	chr3	46442770	C	G	chr3	46515423	46580099	72653	A549-ACE2_8h_Ho2020	1	1.04645	Muscle_Skeletal	80.268	Cells_EBV-transformed_lymphocytes	0.100178
rs6441992	ENSG00000163827.12	LRRC2	Lung	0.0038903	-0.246528	-0.395371	-0.0709332	0.31165	Cis	1	0.00140177	chr3	46443008	C	A	chr3	46515423	46580099	72415	A549-ACE2_8h_Ho2020	1	1.04645	Muscle_Skeletal	80.268	Cells_EBV-transformed_lymphocytes	0.100178
rs6441995	ENSG00000163827.12	LRRC2	Lung	0.00986349	-0.237759	-0.379659	-0.0815594	0.336893	Cis	1	0.0037722	chr3	46454850	C	T	chr3	46515423	46580099	60573	A549-ACE2_8h_Ho2020	1	1.04645	Muscle_Skeletal	80.268	Cells_EBV-transformed_lymphocytes	0.100178
rs1126478	ENSG00000163827.12	LRRC2	Lung	0.00589215	-0.278004	-0.433032	-0.116535	0.370874	Cis	1.5	0.00217001	chr3	46459723	T	C	chr3	46515423	46580099	55700	A549-ACE2_8h_Ho2020	1.5	1.04645	Muscle_Skeletal	80.268	Cells_EBV-transformed_lymphocytes	0.100178
rs13064957	ENSG00000178038.16	ALS2CL	Lung	0.00704345	-0.295462	-0.514121	-0.0463803	0.0621359	Cis	1	0.00262956	chr3	46453824	A	G	chr3	46669189	46693704	215365	A549-ACE2_8h_Ho2020	1	54.8684	Esophagus_Mucosa	136.397	Cells_EBV-transformed_lymphocytes	0.115716
rs12494304	ENSG00000164045.11	CDC25A	Lung	7.08907e-07	-0.400054	-0.536698	-0.271012	0.343689	Cis	1.5	1.52983e-07	chr3	48136539	C	T	chr3	48157146	48188402	20607	A549-ACE2_8h_Ho2020	1.5	0.424249	Testis	21.6043	Liver	0.218966
rs1551629	ENSG00000164045.11	CDC25A	Lung	1.48588e-08	-0.479346	-0.625457	-0.346381	0.313592	Cis	1	2.89667e-09	chr3	48150508	T	C	chr3	48157146	48188402	6638	A549-ACE2_8h_Ho2020	1	0.424249	Testis	21.6043	Liver	0.218966
rs6797587	ENSG00000164045.11	CDC25A	Lung	1.18142e-08	-0.489184	-0.618802	-0.349341	0.300971	Cis	1.5	2.29802e-09	chr3	48156124	A	G	chr3	48157146	48188402	1022	A549-ACE2_8h_Ho2020	1.5	0.424249	Testis	21.6043	Liver	0.218966
rs3731497	ENSG00000164045.11	CDC25A	Lung	2.24447e-12	0.595213	0.472548	0.736109	0.281553	Cis	2.5	3.7393e-13	chr3	48185063	T	G	chr3	48157146	48188402	0	A549-ACE2_8h_Ho2020	2.5	0.424249	Testis	21.6043	Liver	0.218966
rs3731496	ENSG00000164045.11	CDC25A	Lung	1.57592e-07	0.438492	0.298646	0.574631	0.359223	Cis	4	3.21632e-08	chr3	48185592	A	AG	chr3	48157146	48188402	0	A549-ACE2_8h_Ho2020	4	0.424249	Testis	21.6043	Liver	0.218966
rs3731489	ENSG00000164045.11	CDC25A	Lung	2.24447e-12	0.595213	0.469875	0.739704	0.281553	Cis	1	3.7393e-13	chr3	48187416	C	A	chr3	48157146	48188402	0	A549-ACE2_8h_Ho2020	1	0.424249	Testis	21.6043	Liver	0.218966
rs3729577	ENSG00000164045.11	CDC25A	Lung	1.20015e-12	0.599791	0.47736	0.743303	0.278641	Cis	1	1.98717e-13	chr3	48187504	A	C	chr3	48157146	48188402	0	A549-ACE2_8h_Ho2020	1	0.424249	Testis	21.6043	Liver	0.218966
rs3731487	ENSG00000164045.11	CDC25A	Lung	2.24447e-12	0.595213	0.469047	0.749296	0.281553	Cis	3	3.7393e-13	chr3	48188134	C	T	chr3	48157146	48188402	0	A549-ACE2_8h_Ho2020	3	0.424249	Testis	21.6043	Liver	0.218966
rs3731497	ENSG00000164048.13	ZNF589	Lung	4.57141e-40	0.893306	0.775374	1.00902	0.281553	Cis	2	1.54807e-41	chr3	48185063	T	G	chr3	48241100	48299253	56037	A549-ACE2_8h_Ho2020	2	17.2151	Spleen	37.14	Liver	2.23995
rs77957078	ENSG00000164048.13	ZNF589	Lung	6.25581e-40	0.88954	0.780008	0.994221	0.278641	Cis	4.5	2.12095e-41	chr3	48289796	G	C	chr3	48241100	48299253	0	A549-ACE2_8h_Ho2020	4.5	17.2151	Spleen	37.14	Liver	2.23995
rs7648720	ENSG00000164048.13	ZNF589	Lung	8.59756e-32	0.818524	0.71936	0.938899	0.320388	Cis	2.5	5.00049e-33	chr3	48291852	T	C	chr3	48241100	48299253	0	A549-ACE2_8h_Ho2020	2.5	17.2151	Spleen	37.14	Liver	2.23995
rs7614532	ENSG00000164048.13	ZNF589	Lung	1.9512e-31	0.81652	0.72211	0.9311	0.321359	Cis	2.5	1.51998e-32	chr3	48291956	G	A	chr3	48241100	48299253	0	A549-ACE2_8h_Ho2020	2.5	17.2151	Spleen	37.14	Liver	2.23995
rs1134867	ENSG00000164048.13	ZNF589	Lung	6.84877e-42	0.87513	0.765474	0.969497	0.354369	Cis	1.5	2.30578e-43	chr3	48294318	T	C	chr3	48241100	48299253	0	A549-ACE2_8h_Ho2020	1.5	17.2151	Spleen	37.14	Liver	2.23995
rs3197223	ENSG00000164048.13	ZNF589	Lung	1.00745e-37	0.87562	0.76009	0.979859	0.275728	Cis	1.5	3.5149e-39	chr3	48294367	C	T	chr3	48241100	48299253	0	A549-ACE2_8h_Ho2020	1.5	17.2151	Spleen	37.14	Liver	2.23995
rs13067450	ENSG00000164048.13	ZNF589	Lung	1.00745e-37	0.87562	0.754465	0.989525	0.275728	Cis	3	3.51482e-39	chr3	48295716	C	T	chr3	48241100	48299253	0	A549-ACE2_8h_Ho2020	3	17.2151	Spleen	37.14	Liver	2.23995
rs4479622	ENSG00000164048.13	ZNF589	Lung	1.00745e-37	0.87562	0.767793	0.989991	0.275728	Cis	5.5	3.5149e-39	chr3	48296683	C	T	chr3	48241100	48299253	0	A549-ACE2_8h_Ho2020	5.5	17.2151	Spleen	37.14	Liver	2.23995
rs34946886	ENSG00000164048.13	ZNF589	Lung	1.00745e-37	0.87562	0.765732	0.980825	0.275728	Cis	4	3.5149e-39	chr3	48296997	A	G	chr3	48241100	48299253	0	A549-ACE2_8h_Ho2020	4	17.2151	Spleen	37.14	Liver	2.23995
rs13079728	ENSG00000164048.13	ZNF589	Lung	6.58421e-38	0.880455	0.756457	0.99783	0.273786	Cis	4	2.24267e-39	chr3	48297870	A	G	chr3	48241100	48299253	0	A549-ACE2_8h_Ho2020	4	17.2151	Spleen	37.14	Liver	2.23995
rs34589064	ENSG00000164048.13	ZNF589	Lung	1.00745e-37	0.87562	0.761473	0.985399	0.275728	Cis	4	3.51482e-39	chr3	48298059	G	A	chr3	48241100	48299253	0	A549-ACE2_8h_Ho2020	4	17.2151	Spleen	37.14	Liver	2.23995
rs2541	ENSG00000164048.13	ZNF589	Lung	1.00745e-37	0.87562	0.769319	0.98569	0.275728	Cis	4	3.5149e-39	chr3	48298128	A	G	chr3	48241100	48299253	0	A549-ACE2_8h_Ho2020	4	17.2151	Spleen	37.14	Liver	2.23995
rs13084616	ENSG00000164048.13	ZNF589	Lung	1.00745e-37	0.87562	0.76558	0.990527	0.275728	Cis	4	3.5149e-39	chr3	48298209	C	T	chr3	48241100	48299253	0	A549-ACE2_8h_Ho2020	4	17.2151	Spleen	37.14	Liver	2.23995
rs13085251	ENSG00000164048.13	ZNF589	Lung	1.00745e-37	0.87562	0.76749	0.994286	0.275728	Cis	1.5	3.5149e-39	chr3	48298555	C	T	chr3	48241100	48299253	0	A549-ACE2_8h_Ho2020	1.5	17.2151	Spleen	37.14	Liver	2.23995
rs34523942	ENSG00000164048.13	ZNF589	Lung	1.92703e-31	0.783819	0.672267	0.891381	0.295146	Cis	2	1.49963e-32	chr3	48301179	C	T	chr3	48241100	48299253	1926	A549-ACE2_8h_Ho2020	2	17.2151	Spleen	37.14	Liver	2.23995
rs35297395	ENSG00000164048.13	ZNF589	Lung	1.00745e-37	0.87562	0.766354	0.984406	0.275728	Cis	2	3.5149e-39	chr3	48301392	C	T	chr3	48241100	48299253	2139	A549-ACE2_8h_Ho2020	2	17.2151	Spleen	37.14	Liver	2.23995
rs36075665	ENSG00000164048.13	ZNF589	Lung	1.00745e-37	0.87562	0.760136	0.989354	0.275728	Cis	2	3.5149e-39	chr3	48301597	C	T	chr3	48241100	48299253	2344	A549-ACE2_8h_Ho2020	2	17.2151	Spleen	37.14	Liver	2.23995
rs34630841	ENSG00000164048.13	ZNF589	Lung	1.00745e-37	0.87562	0.763405	0.991455	0.275728	Cis	2	3.5149e-39	chr3	48301771	G	A	chr3	48241100	48299253	2518	A549-ACE2_8h_Ho2020	2	17.2151	Spleen	37.14	Liver	2.23995
rs35190747	ENSG00000164048.13	ZNF589	Lung	1.00745e-37	0.87562	0.765505	0.985281	0.275728	Cis	2	3.51482e-39	chr3	48301800	C	T	chr3	48241100	48299253	2547	A549-ACE2_8h_Ho2020	2	17.2151	Spleen	37.14	Liver	2.23995
rs7621785	ENSG00000164048.13	ZNF589	Lung	1.81008e-37	0.86722	0.753522	0.972999	0.276699	Cis	3	6.32951e-39	chr3	48302218	T	C	chr3	48241100	48299253	2965	A549-ACE2_8h_Ho2020	3	17.2151	Spleen	37.14	Liver	2.23995
rs4511915	ENSG00000164048.13	ZNF589	Lung	1.00745e-37	0.87562	0.759161	0.987394	0.275728	Cis	3	3.5149e-39	chr3	48302368	G	A	chr3	48241100	48299253	3115	A549-ACE2_8h_Ho2020	3	17.2151	Spleen	37.14	Liver	2.23995
rs13066758	ENSG00000164048.13	ZNF589	Lung	1.00745e-37	0.87562	0.765931	0.991884	0.275728	Cis	3	3.5149e-39	chr3	48302387	G	A	chr3	48241100	48299253	3134	A549-ACE2_8h_Ho2020	3	17.2151	Spleen	37.14	Liver	2.23995
rs4392440	ENSG00000164048.13	ZNF589	Lung	1.00745e-37	0.87562	0.766708	0.981578	0.275728	Cis	3	3.51482e-39	chr3	48302430	C	T	chr3	48241100	48299253	3177	A549-ACE2_8h_Ho2020	3	17.2151	Spleen	37.14	Liver	2.23995
rs5848850	ENSG00000164048.13	ZNF589	Lung	6.84877e-42	0.87513	0.763627	0.973699	0.354369	Cis	3	2.30578e-43	chr3	48302744	C	CCT	chr3	48241100	48299253	3491	A549-ACE2_8h_Ho2020	3	17.2151	Spleen	37.14	Liver	2.23995
rs13082859	ENSG00000164048.13	ZNF589	Lung	1.00745e-37	0.87562	0.764215	0.984365	0.275728	Cis	3	3.5149e-39	chr3	48303185	C	T	chr3	48241100	48299253	3932	A549-ACE2_8h_Ho2020	3	17.2151	Spleen	37.14	Liver	2.23995
rs34644650	ENSG00000164048.13	ZNF589	Lung	1.00745e-37	0.87562	0.771967	0.989364	0.275728	Cis	1.5	3.51482e-39	chr3	48305465	GCAAT	G	chr3	48241100	48299253	6212	A549-ACE2_8h_Ho2020	1.5	17.2151	Spleen	37.14	Liver	2.23995
rs35778847	ENSG00000164048.13	ZNF589	Lung	1.36893e-37	0.874796	0.761821	0.987762	0.276265	Cis	1.5	4.78147e-39	chr3	48305495	G	T	chr3	48241100	48299253	6242	A549-ACE2_8h_Ho2020	1.5	17.2151	Spleen	37.14	Liver	2.23995
rs7632297	ENSG00000164048.13	ZNF589	Lung	1.00745e-37	0.87562	0.769278	0.997868	0.275728	Cis	3	3.5149e-39	chr3	48306673	A	C	chr3	48241100	48299253	7420	A549-ACE2_8h_Ho2020	3	17.2151	Spleen	37.14	Liver	2.23995
rs79089926	ENSG00000164048.13	ZNF589	Lung	1.00745e-37	0.87562	0.762686	0.985551	0.275728	Cis	2.5	3.51482e-39	chr3	48307074	A	C	chr3	48241100	48299253	7821	A549-ACE2_8h_Ho2020	2.5	17.2151	Spleen	37.14	Liver	2.23995
rs78159520	ENSG00000164048.13	ZNF589	Lung	1.00745e-37	0.87562	0.760981	0.986152	0.275728	Cis	2.5	3.5149e-39	chr3	48307533	T	C	chr3	48241100	48299253	8280	A549-ACE2_8h_Ho2020	2.5	17.2151	Spleen	37.14	Liver	2.23995
rs77957078	ENSG00000172113.8	NME6	Lung	9.34443e-08	-0.266202	-0.359491	-0.17357	0.278641	Cis	1	1.88686e-08	chr3	48289796	G	C	chr3	48293264	48301685	3468	A549-ACE2_8h_Ho2020	1	8.65542	Cells_EBV-transformed_lymphocytes	16.5919	Brain_Putamen_basal_ganglia	2.11099
rs4479622	ENSG00000172113.8	NME6	Lung	2.83332e-08	-0.273089	-0.358998	-0.179046	0.275728	Cis	2	5.61281e-09	chr3	48296683	C	T	chr3	48293264	48301685	0	A549-ACE2_8h_Ho2020	2	8.65542	Cells_EBV-transformed_lymphocytes	16.5919	Brain_Putamen_basal_ganglia	2.11099
rs34946886	ENSG00000172113.8	NME6	Lung	2.83332e-08	-0.273089	-0.372018	-0.192206	0.275728	Cis	2.5	5.61281e-09	chr3	48296997	A	G	chr3	48293264	48301685	0	A549-ACE2_8h_Ho2020	2.5	8.65542	Cells_EBV-transformed_lymphocytes	16.5919	Brain_Putamen_basal_ganglia	2.11099
rs13079728	ENSG00000172113.8	NME6	Lung	4.02601e-08	-0.268856	-0.351503	-0.184527	0.273786	Cis	2	8.02472e-09	chr3	48297870	A	G	chr3	48293264	48301685	0	A549-ACE2_8h_Ho2020	2	8.65542	Cells_EBV-transformed_lymphocytes	16.5919	Brain_Putamen_basal_ganglia	2.11099
rs34589064	ENSG00000172113.8	NME6	Lung	2.83332e-08	-0.273089	-0.360402	-0.186467	0.275728	Cis	2	5.61281e-09	chr3	48298059	G	A	chr3	48293264	48301685	0	A549-ACE2_8h_Ho2020	2	8.65542	Cells_EBV-transformed_lymphocytes	16.5919	Brain_Putamen_basal_ganglia	2.11099
rs2541	ENSG00000172113.8	NME6	Lung	2.83332e-08	-0.273089	-0.357147	-0.189887	0.275728	Cis	2	5.61281e-09	chr3	48298128	A	G	chr3	48293264	48301685	0	A549-ACE2_8h_Ho2020	2	8.65542	Cells_EBV-transformed_lymphocytes	16.5919	Brain_Putamen_basal_ganglia	2.11099
rs13084616	ENSG00000172113.8	NME6	Lung	2.83332e-08	-0.273089	-0.359924	-0.178885	0.275728	Cis	2	5.61281e-09	chr3	48298209	C	T	chr3	48293264	48301685	0	A549-ACE2_8h_Ho2020	2	8.65542	Cells_EBV-transformed_lymphocytes	16.5919	Brain_Putamen_basal_ganglia	2.11099
rs34749846	ENSG00000172113.8	NME6	Lung	2.83332e-08	-0.273089	-0.360187	-0.179987	0.275728	Cis	1.5	5.61281e-09	chr3	48305678	T	G	chr3	48293264	48301685	3993	A549-ACE2_8h_Ho2020	1.5	8.65542	Cells_EBV-transformed_lymphocytes	16.5919	Brain_Putamen_basal_ganglia	2.11099
rs79089926	ENSG00000172113.8	NME6	Lung	2.83332e-08	-0.273089	-0.359906	-0.181232	0.275728	Cis	1	5.61281e-09	chr3	48307074	A	C	chr3	48293264	48301685	5389	A549-ACE2_8h_Ho2020	1	8.65542	Cells_EBV-transformed_lymphocytes	16.5919	Brain_Putamen_basal_ganglia	2.11099
rs78159520	ENSG00000172113.8	NME6	Lung	2.83332e-08	-0.273089	-0.36664	-0.183206	0.275728	Cis	1	5.61281e-09	chr3	48307533	T	C	chr3	48293264	48301685	5848	A549-ACE2_8h_Ho2020	1	8.65542	Cells_EBV-transformed_lymphocytes	16.5919	Brain_Putamen_basal_ganglia	2.11099
rs17402964	ENSG00000138468.15	SENP7	Lung	1.18833e-09	-0.363269	-0.470657	-0.268285	0.232039	Cis	4	2.24961e-10	chr3	101349101	C	T	chr3	101324205	101513241	0	A549-ACE2_8h_Ho2020	4	14.2609	Ovary	34.5901	Liver	3.10609
rs11707689	ENSG00000138468.15	SENP7	Lung	7.32661e-10	-0.371718	-0.478235	-0.269442	0.234951	Cis	14	1.37399e-10	chr3	101367631	A	G	chr3	101324205	101513241	0	A549-ACE2_8h_Ho2020	14	14.2609	Ovary	34.5901	Liver	3.10609
rs56171035	ENSG00000138468.15	SENP7	Lung	7.32661e-10	-0.371718	-0.476694	-0.276476	0.234951	Cis	11	1.37399e-10	chr3	101392264	G	C	chr3	101324205	101513241	0	A549-ACE2_8h_Ho2020	11	14.2609	Ovary	34.5901	Liver	3.10609
rs11710016	ENSG00000138468.15	SENP7	Lung	3.14676e-10	-0.379849	-0.479065	-0.283197	0.220388	Cis	11	5.80078e-11	chr3	101401186	G	T	chr3	101324205	101513241	0	A549-ACE2_8h_Ho2020	11	14.2609	Ovary	34.5901	Liver	3.10609
rs72940399	ENSG00000138468.15	SENP7	Lung	7.32661e-10	-0.371718	-0.480288	-0.277046	0.234951	Cis	8.5	1.37399e-10	chr3	101403731	A	T	chr3	101324205	101513241	0	A549-ACE2_8h_Ho2020	8.5	14.2609	Ovary	34.5901	Liver	3.10609
rs72942211	ENSG00000138468.15	SENP7	Lung	7.32661e-10	-0.371718	-0.473397	-0.269815	0.234951	Cis	1.5	1.37399e-10	chr3	101410604	T	C	chr3	101324205	101513241	0	A549-ACE2_8h_Ho2020	1.5	14.2609	Ovary	34.5901	Liver	3.10609
rs74768235	ENSG00000138468.15	SENP7	Lung	3.11359e-09	-0.369579	-0.476049	-0.266664	0.230097	Cis	9.5	5.95812e-10	chr3	101423977	T	C	chr3	101324205	101513241	0	A549-ACE2_8h_Ho2020	9.5	14.2609	Ovary	34.5901	Liver	3.10609
rs59359251	ENSG00000138468.15	SENP7	Lung	1.26406e-09	-0.369719	-0.482183	-0.266155	0.233981	Cis	5	2.39995e-10	chr3	101427518	A	C	chr3	101324205	101513241	0	A549-ACE2_8h_Ho2020	5	14.2609	Ovary	34.5901	Liver	3.10609
rs12638137	ENSG00000138468.15	SENP7	Lung	5.39222e-10	-0.381127	-0.49573	-0.284874	0.219417	Cis	4	1.00719e-10	chr3	101432120	C	T	chr3	101324205	101513241	0	A549-ACE2_8h_Ho2020	4	14.2609	Ovary	34.5901	Liver	3.10609
rs55710435	ENSG00000138468.15	SENP7	Lung	1.26406e-09	-0.369719	-0.472616	-0.267179	0.233981	Cis	9	2.39995e-10	chr3	101461486	G	A	chr3	101324205	101513241	0	A549-ACE2_8h_Ho2020	9	14.2609	Ovary	34.5901	Liver	3.10609
rs141881249	ENSG00000138468.15	SENP7	Lung	3.11359e-09	-0.369579	-0.467217	-0.263191	0.230097	Cis	9	5.95812e-10	chr3	101465645	GAA	G	chr3	101324205	101513241	0	A549-ACE2_8h_Ho2020	9	14.2609	Ovary	34.5901	Liver	3.10609
rs57880921	ENSG00000138468.15	SENP7	Lung	1.26406e-09	-0.369719	-0.472833	-0.268261	0.233981	Cis	1	2.39995e-10	chr3	101470497	A	G	chr3	101324205	101513241	0	A549-ACE2_8h_Ho2020	1	14.2609	Ovary	34.5901	Liver	3.10609
rs72944107	ENSG00000138468.15	SENP7	Lung	1.26406e-09	-0.369719	-0.473838	-0.256253	0.233981	Cis	6	2.39995e-10	chr3	101478346	C	T	chr3	101324205	101513241	0	A549-ACE2_8h_Ho2020	6	14.2609	Ovary	34.5901	Liver	3.10609
rs11708616	ENSG00000138468.15	SENP7	Lung	1.40745e-09	-0.368113	-0.476434	-0.256246	0.233981	Cis	5.5	2.67329e-10	chr3	101512887	C	T	chr3	101324205	101513241	0	A549-ACE2_8h_Ho2020	5.5	14.2609	Ovary	34.5901	Liver	3.10609
rs11711808	ENSG00000138468.15	SENP7	Lung	5.17829e-10	-0.37985	-0.470757	-0.280395	0.232039	Cis	3.5	9.66821e-11	chr3	101516257	T	C	chr3	101324205	101513241	3016	A549-ACE2_8h_Ho2020	3.5	14.2609	Ovary	34.5901	Liver	3.10609
rs58835747	ENSG00000138468.15	SENP7	Lung	2.49356e-09	-0.371627	-0.475043	-0.271953	0.229126	Cis	5.5	4.76378e-10	chr3	101524790	T	C	chr3	101324205	101513241	11549	A549-ACE2_8h_Ho2020	5.5	14.2609	Ovary	34.5901	Liver	3.10609
rs201228436	ENSG00000138468.15	SENP7	Lung	6.8863e-10	-0.374572	-0.473495	-0.281869	0.220388	Cis	2	1.28843e-10	chr3	101526268	AC	A	chr3	101324205	101513241	13027	A549-ACE2_8h_Ho2020	2	14.2609	Ovary	34.5901	Liver	3.10609
rs72946021	ENSG00000138468.15	SENP7	Lung	8.72269e-10	-0.383261	-0.48477	-0.279506	0.226214	Cis	4	1.63856e-10	chr3	101531164	T	G	chr3	101324205	101513241	17923	A549-ACE2_8h_Ho2020	4	14.2609	Ovary	34.5901	Liver	3.10609
rs6791964	ENSG00000138468.15	SENP7	Lung	3.54276e-10	-0.385079	-0.488541	-0.27473	0.230097	Cis	2	6.55452e-11	chr3	101541274	G	A	chr3	101324205	101513241	28033	A549-ACE2_8h_Ho2020	2	14.2609	Ovary	34.5901	Liver	3.10609
rs75211993	ENSG00000138468.15	SENP7	Lung	4.26551e-10	-0.379465	-0.478621	-0.278733	0.233981	Cis	1	7.93435e-11	chr3	101551098	G	A	chr3	101324205	101513241	37857	A549-ACE2_8h_Ho2020	1	14.2609	Ovary	34.5901	Liver	3.10609
rs112740342	ENSG00000138468.15	SENP7	Lung	2.37131e-08	-0.348469	-0.449036	-0.255815	0.228155	Cis	2	4.67792e-09	chr3	101556067	G	C	chr3	101324205	101513241	42826	A549-ACE2_8h_Ho2020	2	14.2609	Ovary	34.5901	Liver	3.10609
rs1609159	ENSG00000138468.15	SENP7	Lung	3.51324e-10	-0.369238	-0.454123	-0.269939	0.273786	Cis	1	6.49851e-11	chr3	101557058	A	C	chr3	101324205	101513241	43817	A549-ACE2_8h_Ho2020	1	14.2609	Ovary	34.5901	Liver	3.10609
rs4257518	ENSG00000138468.15	SENP7	Lung	3.69948e-10	-0.365526	-0.444067	-0.269565	0.27767	Cis	3	6.86048e-11	chr3	101562865	A	G	chr3	101324205	101513241	49624	A549-ACE2_8h_Ho2020	3	14.2609	Ovary	34.5901	Liver	3.10609
rs9817043	ENSG00000138468.15	SENP7	Lung	3.69948e-10	-0.365526	-0.455417	-0.274246	0.27767	Cis	3	6.86051e-11	chr3	101563008	A	G	chr3	101324205	101513241	49767	A549-ACE2_8h_Ho2020	3	14.2609	Ovary	34.5901	Liver	3.10609
rs55641278	ENSG00000138468.15	SENP7	Lung	1.2004e-08	-0.35283	-0.443426	-0.252951	0.234951	Cis	1	2.33541e-09	chr3	101571733	G	A	chr3	101324205	101513241	58492	A549-ACE2_8h_Ho2020	1	14.2609	Ovary	34.5901	Liver	3.10609
rs58907984	ENSG00000138468.15	SENP7	Lung	2.14121e-08	-0.347221	-0.441697	-0.245843	0.246602	Cis	1.5	4.2198e-09	chr3	101586326	T	G	chr3	101324205	101513241	73085	A549-ACE2_8h_Ho2020	1.5	14.2609	Ovary	34.5901	Liver	3.10609
rs3762729	ENSG00000138468.15	SENP7	Lung	5.47889e-09	-0.358756	-0.450761	-0.259826	0.238835	Cis	3	1.05772e-09	chr3	101590030	C	T	chr3	101324205	101513241	76789	A549-ACE2_8h_Ho2020	3	14.2609	Ovary	34.5901	Liver	3.10609
rs997739	ENSG00000138468.15	SENP7	Lung	6.37924e-09	-0.360146	-0.46761	-0.266688	0.242718	Cis	1.5	1.23355e-09	chr3	101595096	A	G	chr3	101324205	101513241	81855	A549-ACE2_8h_Ho2020	1.5	14.2609	Ovary	34.5901	Liver	3.10609
rs73863360	ENSG00000138468.15	SENP7	Lung	5.47889e-09	-0.358756	-0.459187	-0.258996	0.238835	Cis	3.5	1.05772e-09	chr3	101597993	G	A	chr3	101324205	101513241	84752	A549-ACE2_8h_Ho2020	3.5	14.2609	Ovary	34.5901	Liver	3.10609
rs17345786	ENSG00000138468.15	SENP7	Lung	2.14121e-08	-0.347221	-0.450992	-0.241773	0.246602	Cis	1	4.2198e-09	chr3	101599474	G	T	chr3	101324205	101513241	86233	A549-ACE2_8h_Ho2020	1	14.2609	Ovary	34.5901	Liver	3.10609
rs11923273	ENSG00000138468.15	SENP7	Lung	8.02078e-05	-0.230134	-0.314881	-0.132814	0.308738	Cis	1	2.48978e-05	chr3	101619019	T	C	chr3	101324205	101513241	105778	A549-ACE2_8h_Ho2020	1	14.2609	Ovary	34.5901	Liver	3.10609
rs11710533	ENSG00000138468.15	SENP7	Lung	6.80093e-05	-0.227879	-0.315532	-0.135491	0.326214	Cis	1	2.10066e-05	chr3	101632628	G	A	chr3	101324205	101513241	119387	A549-ACE2_8h_Ho2020	1	14.2609	Ovary	34.5901	Liver	3.10609
rs11917569	ENSG00000138468.15	SENP7	Lung	9.35652e-05	-0.223229	-0.310671	-0.126174	0.330097	Cis	2	2.92174e-05	chr3	101636219	G	C	chr3	101324205	101513241	122978	A549-ACE2_8h_Ho2020	2	14.2609	Ovary	34.5901	Liver	3.10609
rs11924013	ENSG00000138468.15	SENP7	Lung	0.000134528	-0.199815	-0.285817	-0.11357	0.354369	Cis	2	4.24595e-05	chr3	101647854	G	A	chr3	101324205	101513241	134613	A549-ACE2_8h_Ho2020	2	14.2609	Ovary	34.5901	Liver	3.10609
rs13069443	ENSG00000138468.15	SENP7	Lung	8.24053e-05	-0.222362	-0.308278	-0.127172	0.330097	Cis	1.5	2.56351e-05	chr3	101654461	C	T	chr3	101324205	101513241	141220	A549-ACE2_8h_Ho2020	1.5	14.2609	Ovary	34.5901	Liver	3.10609
rs11925001	ENSG00000138468.15	SENP7	Lung	8.24053e-05	-0.222362	-0.316056	-0.132058	0.330097	Cis	2	2.56351e-05	chr3	101655122	C	T	chr3	101324205	101513241	141881	A549-ACE2_8h_Ho2020	2	14.2609	Ovary	34.5901	Liver	3.10609
rs56291106	ENSG00000138468.15	SENP7	Lung	8.24053e-05	-0.222362	-0.313976	-0.135842	0.330097	Cis	1	2.56351e-05	chr3	101658630	C	T	chr3	101324205	101513241	145389	A549-ACE2_8h_Ho2020	1	14.2609	Ovary	34.5901	Liver	3.10609
rs2288272	ENSG00000138468.15	SENP7	Lung	7.76643e-05	-0.2291	-0.323067	-0.144577	0.324272	Cis	1	2.40837e-05	chr3	101659632	C	T	chr3	101324205	101513241	146391	A549-ACE2_8h_Ho2020	1	14.2609	Ovary	34.5901	Liver	3.10609
rs13081846	ENSG00000138468.15	SENP7	Lung	8.24053e-05	-0.222362	-0.321345	-0.133244	0.330097	Cis	4	2.56351e-05	chr3	101664477	T	C	chr3	101324205	101513241	151236	A549-ACE2_8h_Ho2020	4	14.2609	Ovary	34.5901	Liver	3.10609
rs11712748	ENSG00000138468.15	SENP7	Lung	0.000134528	-0.199815	-0.288736	-0.103495	0.354369	Cis	4	4.24595e-05	chr3	101664718	G	A	chr3	101324205	101513241	151477	A549-ACE2_8h_Ho2020	4	14.2609	Ovary	34.5901	Liver	3.10609
rs13077703	ENSG00000138468.15	SENP7	Lung	7.76643e-05	-0.2291	-0.323248	-0.145512	0.324272	Cis	2.5	2.40837e-05	chr3	101666923	G	A	chr3	101324205	101513241	153682	A549-ACE2_8h_Ho2020	2.5	14.2609	Ovary	34.5901	Liver	3.10609
rs59596156	ENSG00000138468.15	SENP7	Lung	0.000107458	-0.208141	-0.29687	-0.11276	0.347573	Cis	2	3.37209e-05	chr3	101675373	C	T	chr3	101324205	101513241	162132	A549-ACE2_8h_Ho2020	2	14.2609	Ovary	34.5901	Liver	3.10609
rs35915803	ENSG00000138468.15	SENP7	Lung	0.000134528	-0.199815	-0.288575	-0.106521	0.354369	Cis	2	4.24595e-05	chr3	101676284	TA	T	chr3	101324205	101513241	163043	A549-ACE2_8h_Ho2020	2	14.2609	Ovary	34.5901	Liver	3.10609
rs3806654	ENSG00000138468.15	SENP7	Lung	0.000134528	-0.199815	-0.28096	-0.101012	0.354369	Cis	1.5	4.24595e-05	chr3	101677685	G	C	chr3	101324205	101513241	164444	A549-ACE2_8h_Ho2020	1.5	14.2609	Ovary	34.5901	Liver	3.10609
rs3806653	ENSG00000138468.15	SENP7	Lung	8.24053e-05	-0.222362	-0.310811	-0.136425	0.330097	Cis	1.5	2.56351e-05	chr3	101678128	T	C	chr3	101324205	101513241	164887	A549-ACE2_8h_Ho2020	1.5	14.2609	Ovary	34.5901	Liver	3.10609
rs11919389	ENSG00000138468.15	SENP7	Lung	0.000170108	-0.207594	-0.29396	-0.117601	0.334951	Cis	1	5.39845e-05	chr3	101705614	T	C	chr3	101324205	101513241	192373	A549-ACE2_8h_Ho2020	1	14.2609	Ovary	34.5901	Liver	3.10609
rs13059470	ENSG00000138468.15	SENP7	Lung	0.000170108	-0.207594	-0.303162	-0.120962	0.334951	Cis	1	5.39845e-05	chr3	101705956	G	A	chr3	101324205	101513241	192715	A549-ACE2_8h_Ho2020	1	14.2609	Ovary	34.5901	Liver	3.10609
rs9830943	ENSG00000138468.15	SENP7	Lung	0.000302691	-0.196094	-0.278356	-0.105789	0.346602	Cis	1.5	9.82438e-05	chr3	101710055	T	G	chr3	101324205	101513241	196814	A549-ACE2_8h_Ho2020	1.5	14.2609	Ovary	34.5901	Liver	3.10609
rs12636046	ENSG00000138468.15	SENP7	Lung	0.000171846	-0.21391	-0.306148	-0.127856	0.329126	Cis	1.5	5.46689e-05	chr3	101715604	T	G	chr3	101324205	101513241	202363	A549-ACE2_8h_Ho2020	1.5	14.2609	Ovary	34.5901	Liver	3.10609
rs12636047	ENSG00000138468.15	SENP7	Lung	0.000170108	-0.207594	-0.2925	-0.113426	0.334951	Cis	1.5	5.39845e-05	chr3	101715605	T	C	chr3	101324205	101513241	202364	A549-ACE2_8h_Ho2020	1.5	14.2609	Ovary	34.5901	Liver	3.10609
rs13065944	ENSG00000138468.15	SENP7	Lung	0.000205455	-0.203196	-0.29719	-0.113499	0.337864	Cis	1	6.58093e-05	chr3	101754244	G	A	chr3	101324205	101513241	241003	A549-ACE2_8h_Ho2020	1	14.2609	Ovary	34.5901	Liver	3.10609
rs11707250	ENSG00000138468.15	SENP7	Lung	7.39482e-05	-0.224661	-0.317973	-0.133725	0.328155	Cis	1	2.29051e-05	chr3	101790527	T	A	chr3	101324205	101513241	277286	A549-ACE2_8h_Ho2020	1	14.2609	Ovary	34.5901	Liver	3.10609
rs11706494	ENSG00000138468.15	SENP7	Lung	7.22483e-05	-0.222214	-0.308383	-0.121087	0.333981	Cis	1	2.23501e-05	chr3	101790631	A	T	chr3	101324205	101513241	277390	A549-ACE2_8h_Ho2020	1	14.2609	Ovary	34.5901	Liver	3.10609
rs3762729	ENSG00000144815.15	NXPE3	Lung	0.00629883	0.288536	0.120088	0.425735	0.238835	Cis	1	0.00233295	chr3	101590030	C	T	chr3	101779202	101827392	189172	A549-ACE2_8h_Ho2020	1	8.15225	Muscle_Skeletal	18.5424	Liver	0.534619
rs12635128	ENSG00000144815.15	NXPE3	Lung	0.00159132	0.303201	0.155761	0.437548	0.329126	Cis	1.5	0.0005552	chr3	101641743	G	A	chr3	101779202	101827392	137459	A549-ACE2_8h_Ho2020	1.5	8.15225	Muscle_Skeletal	18.5424	Liver	0.534619
rs12629954	ENSG00000144815.15	NXPE3	Lung	0.00159132	0.303201	0.166283	0.440606	0.329126	Cis	1.5	0.0005552	chr3	101641779	C	A	chr3	101779202	101827392	137423	A549-ACE2_8h_Ho2020	1.5	8.15225	Muscle_Skeletal	18.5424	Liver	0.534619
rs36060163	ENSG00000144815.15	NXPE3	Lung	0.00146528	0.305959	0.163786	0.445177	0.328155	Cis	1.5	0.000508971	chr3	101642119	C	T	chr3	101779202	101827392	137083	A549-ACE2_8h_Ho2020	1.5	8.15225	Muscle_Skeletal	18.5424	Liver	0.534619
rs3806654	ENSG00000144815.15	NXPE3	Lung	0.00234349	0.29295	0.148452	0.454787	0.354369	Cis	1.5	0.000830005	chr3	101677685	G	C	chr3	101779202	101827392	101517	A549-ACE2_8h_Ho2020	1.5	8.15225	Muscle_Skeletal	18.5424	Liver	0.534619
rs3806653	ENSG00000144815.15	NXPE3	Lung	0.00173483	0.300523	0.158306	0.429082	0.330097	Cis	1.5	0.000608211	chr3	101678128	T	C	chr3	101779202	101827392	101074	A549-ACE2_8h_Ho2020	1.5	8.15225	Muscle_Skeletal	18.5424	Liver	0.534619
rs17411983	ENSG00000144815.15	NXPE3	Lung	0.00173483	0.300523	0.157854	0.446937	0.330097	Cis	1	0.000608211	chr3	101680282	G	A	chr3	101779202	101827392	98920	A549-ACE2_8h_Ho2020	1	8.15225	Muscle_Skeletal	18.5424	Liver	0.534619
rs3094297	ENSG00000144815.15	NXPE3	Lung	0.00234349	0.29295	0.142433	0.438876	0.354369	Cis	1	0.000830005	chr3	101680416	T	C	chr3	101779202	101827392	98786	A549-ACE2_8h_Ho2020	1	8.15225	Muscle_Skeletal	18.5424	Liver	0.534619
rs10936744	ENSG00000144815.15	NXPE3	Lung	0.00140972	0.30909	0.178361	0.453638	0.334951	Cis	1.5	0.000483594	chr3	101714596	C	T	chr3	101779202	101827392	64606	A549-ACE2_8h_Ho2020	1.5	8.15225	Muscle_Skeletal	18.5424	Liver	0.534619
rs11923452	ENSG00000144815.15	NXPE3	Lung	0.000777146	0.315899	0.190206	0.481803	0.329126	Cis	1.5	0.000259651	chr3	101714671	T	C	chr3	101779202	101827392	64531	A549-ACE2_8h_Ho2020	1.5	8.15225	Muscle_Skeletal	18.5424	Liver	0.534619
rs7612283	ENSG00000144815.15	NXPE3	Lung	0.00140972	0.30909	0.161884	0.450974	0.334951	Cis	1	0.000483594	chr3	101716075	C	T	chr3	101779202	101827392	63127	A549-ACE2_8h_Ho2020	1	8.15225	Muscle_Skeletal	18.5424	Liver	0.534619
rs34457525	ENSG00000144815.15	NXPE3	Lung	0.00140972	0.30909	0.176149	0.457112	0.334951	Cis	1.5	0.000483594	chr3	101716381	C	T	chr3	101779202	101827392	62821	A549-ACE2_8h_Ho2020	1.5	8.15225	Muscle_Skeletal	18.5424	Liver	0.534619
rs11706986	ENSG00000144815.15	NXPE3	Lung	0.00161187	0.297368	0.154134	0.440622	0.361165	Cis	1	0.00056256	chr3	101737122	T	C	chr3	101779202	101827392	42080	A549-ACE2_8h_Ho2020	1	8.15225	Muscle_Skeletal	18.5424	Liver	0.534619
rs62284198	ENSG00000144815.15	NXPE3	Lung	0.00161187	0.297368	0.156453	0.436932	0.361165	Cis	2	0.00056256	chr3	101755855	G	A	chr3	101779202	101827392	23347	A549-ACE2_8h_Ho2020	2	8.15225	Muscle_Skeletal	18.5424	Liver	0.534619
rs2318090	ENSG00000144815.15	NXPE3	Lung	0.00161187	0.297368	0.159966	0.438787	0.361165	Cis	2	0.00056256	chr3	101756089	A	G	chr3	101779202	101827392	23113	A549-ACE2_8h_Ho2020	2	8.15225	Muscle_Skeletal	18.5424	Liver	0.534619
rs34376498	ENSG00000144815.15	NXPE3	Lung	0.000775609	0.314996	0.173474	0.44614	0.332039	Cis	2.5	0.000259046	chr3	101761312	C	T	chr3	101779202	101827392	17890	A549-ACE2_8h_Ho2020	2.5	8.15225	Muscle_Skeletal	18.5424	Liver	0.534619
rs13066768	ENSG00000144815.15	NXPE3	Lung	0.00138794	0.308233	0.180085	0.45305	0.337864	Cis	3	0.000475706	chr3	101768076	A	T	chr3	101779202	101827392	11126	A549-ACE2_8h_Ho2020	3	8.15225	Muscle_Skeletal	18.5424	Liver	0.534619
rs13099674	ENSG00000144815.15	NXPE3	Lung	0.00119164	0.306917	0.162295	0.436322	0.360194	Cis	2.5	0.000402788	chr3	101770785	G	A	chr3	101779202	101827392	8417	A549-ACE2_8h_Ho2020	2.5	8.15225	Muscle_Skeletal	18.5424	Liver	0.534619
rs34181125	ENSG00000144815.15	NXPE3	Lung	0.00119164	0.306917	0.175721	0.450046	0.360194	Cis	2.5	0.000402788	chr3	101771434	A	G	chr3	101779202	101827392	7768	A549-ACE2_8h_Ho2020	2.5	8.15225	Muscle_Skeletal	18.5424	Liver	0.534619
rs34102529	ENSG00000144815.15	NXPE3	Lung	0.0120991	0.26855	0.133983	0.417878	0.336893	Cis	4	0.00467394	chr3	101774157	GC	G	chr3	101779202	101827392	5045	A549-ACE2_8h_Ho2020	4	8.15225	Muscle_Skeletal	18.5424	Liver	0.534619
rs59006796	ENSG00000144815.15	NXPE3	Lung	0.00302518	0.294738	0.160084	0.429664	0.329126	Cis	1.5	0.00108265	chr3	101777461	C	CTTCCT	chr3	101779202	101827392	1741	A549-ACE2_8h_Ho2020	1.5	8.15225	Muscle_Skeletal	18.5424	Liver	0.534619
rs1460097	ENSG00000144815.15	NXPE3	Lung	0.003809	0.291683	0.153586	0.424433	0.336893	Cis	3	0.00137173	chr3	101778725	C	T	chr3	101779202	101827392	477	A549-ACE2_8h_Ho2020	3	8.15225	Muscle_Skeletal	18.5424	Liver	0.534619
rs17412601	ENSG00000144815.15	NXPE3	Lung	0.00521679	0.287659	0.155857	0.442941	0.334951	Cis	4	0.00190339	chr3	101780431	T	C	chr3	101779202	101827392	0	A549-ACE2_8h_Ho2020	4	8.15225	Muscle_Skeletal	18.5424	Liver	0.534619
rs11711903	ENSG00000144815.15	NXPE3	Lung	0.00544301	0.290099	0.148027	0.426287	0.333981	Cis	4.5	0.00199709	chr3	101781904	C	G	chr3	101779202	101827392	0	A549-ACE2_8h_Ho2020	4.5	8.15225	Muscle_Skeletal	18.5424	Liver	0.534619
rs4342086	ENSG00000144815.15	NXPE3	Lung	0.00315629	0.297231	0.156453	0.435175	0.328155	Cis	7.5	0.00113107	chr3	101784921	G	A	chr3	101779202	101827392	0	A549-ACE2_8h_Ho2020	7.5	8.15225	Muscle_Skeletal	18.5424	Liver	0.534619
rs17347156	ENSG00000144815.15	NXPE3	Lung	0.00310369	0.29689	0.145241	0.441173	0.321359	Cis	6.5	0.00111161	chr3	101785830	G	A	chr3	101779202	101827392	0	A549-ACE2_8h_Ho2020	6.5	8.15225	Muscle_Skeletal	18.5424	Liver	0.534619
rs34963630	ENSG00000144815.15	NXPE3	Lung	0.00471939	0.29102	0.148309	0.437585	0.339806	Cis	6.5	0.00171428	chr3	101785973	C	T	chr3	101779202	101827392	0	A549-ACE2_8h_Ho2020	6.5	8.15225	Muscle_Skeletal	18.5424	Liver	0.534619
rs11717638	ENSG00000144815.15	NXPE3	Lung	0.00544301	0.290099	0.142645	0.432214	0.333981	Cis	7.5	0.00199709	chr3	101786624	A	G	chr3	101779202	101827392	0	A549-ACE2_8h_Ho2020	7.5	8.15225	Muscle_Skeletal	18.5424	Liver	0.534619
rs13085776	ENSG00000144815.15	NXPE3	Lung	0.00544301	0.290099	0.147743	0.425637	0.333981	Cis	7.5	0.00199708	chr3	101786663	T	C	chr3	101779202	101827392	0	A549-ACE2_8h_Ho2020	7.5	8.15225	Muscle_Skeletal	18.5424	Liver	0.534619
rs34263427	ENSG00000144815.15	NXPE3	Lung	0.00544301	0.290099	0.154565	0.445499	0.333981	Cis	1.5	0.00199709	chr3	101788961	A	G	chr3	101779202	101827392	0	A549-ACE2_8h_Ho2020	1.5	8.15225	Muscle_Skeletal	18.5424	Liver	0.534619
rs61396602	ENSG00000144815.15	NXPE3	Lung	0.00315629	0.297231	0.16544	0.437313	0.328155	Cis	5.5	0.00113107	chr3	101790202	T	C	chr3	101779202	101827392	0	A549-ACE2_8h_Ho2020	5.5	8.15225	Muscle_Skeletal	18.5424	Liver	0.534619
rs11707250	ENSG00000144815.15	NXPE3	Lung	0.00315629	0.297231	0.158345	0.424933	0.328155	Cis	6.5	0.00113107	chr3	101790527	T	A	chr3	101779202	101827392	0	A549-ACE2_8h_Ho2020	6.5	8.15225	Muscle_Skeletal	18.5424	Liver	0.534619
rs11706494	ENSG00000144815.15	NXPE3	Lung	0.00544301	0.290099	0.144901	0.428805	0.333981	Cis	6.5	0.00199708	chr3	101790631	A	T	chr3	101779202	101827392	0	A549-ACE2_8h_Ho2020	6.5	8.15225	Muscle_Skeletal	18.5424	Liver	0.534619
rs34063583	ENSG00000144815.15	NXPE3	Lung	0.00544301	0.290099	0.147295	0.431753	0.333981	Cis	4.5	0.00199709	chr3	101791104	C	T	chr3	101779202	101827392	0	A549-ACE2_8h_Ho2020	4.5	8.15225	Muscle_Skeletal	18.5424	Liver	0.534619
rs34161138	ENSG00000144815.15	NXPE3	Lung	0.00544301	0.290099	0.155265	0.429308	0.333981	Cis	1.5	0.00199709	chr3	101791544	T	C	chr3	101779202	101827392	0	A549-ACE2_8h_Ho2020	1.5	8.15225	Muscle_Skeletal	18.5424	Liver	0.534619
rs34745228	ENSG00000144815.15	NXPE3	Lung	0.00544301	0.290099	0.152504	0.433296	0.333981	Cis	1	0.00199709	chr3	101791819	G	GC	chr3	101779202	101827392	0	A549-ACE2_8h_Ho2020	1	8.15225	Muscle_Skeletal	18.5424	Liver	0.534619
rs13078652	ENSG00000144815.15	NXPE3	Lung	0.00544301	0.290099	0.149948	0.418899	0.333981	Cis	6	0.00199708	chr3	101792309	T	C	chr3	101779202	101827392	0	A549-ACE2_8h_Ho2020	6	8.15225	Muscle_Skeletal	18.5424	Liver	0.534619
rs34648996	ENSG00000144815.15	NXPE3	Lung	0.00315629	0.297231	0.163322	0.439226	0.328155	Cis	6	0.00113107	chr3	101792358	A	G	chr3	101779202	101827392	0	A549-ACE2_8h_Ho2020	6	8.15225	Muscle_Skeletal	18.5424	Liver	0.534619
rs58658478	ENSG00000144815.15	NXPE3	Lung	0.00310369	0.29689	0.165196	0.438872	0.321359	Cis	6	0.00111161	chr3	101792823	G	A	chr3	101779202	101827392	0	A549-ACE2_8h_Ho2020	6	8.15225	Muscle_Skeletal	18.5424	Liver	0.534619
rs11714444	ENSG00000144815.15	NXPE3	Lung	0.00544301	0.290099	0.159791	0.433688	0.333981	Cis	8.5	0.00199709	chr3	101794838	G	A	chr3	101779202	101827392	0	A549-ACE2_8h_Ho2020	8.5	8.15225	Muscle_Skeletal	18.5424	Liver	0.534619
rs12633770	ENSG00000144815.15	NXPE3	Lung	0.00496083	0.289782	0.138297	0.43272	0.332039	Cis	2	0.0018059	chr3	101798180	G	T	chr3	101779202	101827392	0	A549-ACE2_8h_Ho2020	2	8.15225	Muscle_Skeletal	18.5424	Liver	0.534619
rs13094911	ENSG00000144815.15	NXPE3	Lung	0.00544301	0.290099	0.142249	0.422108	0.333981	Cis	6.5	0.00199709	chr3	101800177	T	C	chr3	101779202	101827392	0	A549-ACE2_8h_Ho2020	6.5	8.15225	Muscle_Skeletal	18.5424	Liver	0.534619
rs11712309	ENSG00000144815.15	NXPE3	Lung	0.00544301	0.290099	0.159094	0.439275	0.333981	Cis	6.5	0.00199709	chr3	101800253	T	C	chr3	101779202	101827392	0	A549-ACE2_8h_Ho2020	6.5	8.15225	Muscle_Skeletal	18.5424	Liver	0.534619
rs150271352	ENSG00000144815.15	NXPE3	Lung	0.00411213	0.292402	0.141887	0.431504	0.330097	Cis	8.5	0.00148332	chr3	101802343	T	TGTG	chr3	101779202	101827392	0	A549-ACE2_8h_Ho2020	8.5	8.15225	Muscle_Skeletal	18.5424	Liver	0.534619
rs35799195	ENSG00000144815.15	NXPE3	Lung	0.00544301	0.290099	0.146515	0.438261	0.333981	Cis	4.5	0.00199708	chr3	101803083	A	G	chr3	101779202	101827392	0	A549-ACE2_8h_Ho2020	4.5	8.15225	Muscle_Skeletal	18.5424	Liver	0.534619
rs13094753	ENSG00000144815.15	NXPE3	Lung	0.00544301	0.290099	0.140991	0.426994	0.333981	Cis	5.5	0.00199709	chr3	101806238	A	G	chr3	101779202	101827392	0	A549-ACE2_8h_Ho2020	5.5	8.15225	Muscle_Skeletal	18.5424	Liver	0.534619
rs2290859	ENSG00000144815.15	NXPE3	Lung	0.00544301	0.290099	0.154871	0.439246	0.333981	Cis	5	0.00199709	chr3	101806781	C	T	chr3	101779202	101827392	0	A549-ACE2_8h_Ho2020	5	8.15225	Muscle_Skeletal	18.5424	Liver	0.534619
rs11716558	ENSG00000144815.15	NXPE3	Lung	0.00544301	0.290099	0.143585	0.43289	0.333981	Cis	6	0.00199709	chr3	101809637	T	C	chr3	101779202	101827392	0	A549-ACE2_8h_Ho2020	6	8.15225	Muscle_Skeletal	18.5424	Liver	0.534619
rs12633089	ENSG00000144815.15	NXPE3	Lung	0.00544301	0.290099	0.148199	0.426224	0.333981	Cis	6	0.00199708	chr3	101809919	C	T	chr3	101779202	101827392	0	A549-ACE2_8h_Ho2020	6	8.15225	Muscle_Skeletal	18.5424	Liver	0.534619
rs11712888	ENSG00000144815.15	NXPE3	Lung	0.00990677	0.251902	0.111561	0.40222	0.336893	Cis	1.5	0.00379168	chr3	101810932	C	G	chr3	101779202	101827392	0	A549-ACE2_8h_Ho2020	1.5	8.15225	Muscle_Skeletal	18.5424	Liver	0.534619
rs35810977	ENSG00000144815.15	NXPE3	Lung	0.0034914	0.299778	0.162614	0.440772	0.334951	Cis	2.5	0.00125377	chr3	101812536	G	A	chr3	101779202	101827392	0	A549-ACE2_8h_Ho2020	2.5	8.15225	Muscle_Skeletal	18.5424	Liver	0.534619
rs34947019	ENSG00000144815.15	NXPE3	Lung	0.00544301	0.290099	0.148551	0.423507	0.333981	Cis	4.5	0.00199709	chr3	101813391	C	T	chr3	101779202	101827392	0	A549-ACE2_8h_Ho2020	4.5	8.15225	Muscle_Skeletal	18.5424	Liver	0.534619
rs34743741	ENSG00000144815.15	NXPE3	Lung	0.00544301	0.290099	0.138963	0.429161	0.333981	Cis	4.5	0.00199708	chr3	101813604	C	T	chr3	101779202	101827392	0	A549-ACE2_8h_Ho2020	4.5	8.15225	Muscle_Skeletal	18.5424	Liver	0.534619
rs13084113	ENSG00000144815.15	NXPE3	Lung	0.00509608	0.292466	0.160291	0.436454	0.334951	Cis	4	0.00185794	chr3	101815195	C	G	chr3	101779202	101827392	0	A549-ACE2_8h_Ho2020	4	8.15225	Muscle_Skeletal	18.5424	Liver	0.534619
rs35315807	ENSG00000144815.15	NXPE3	Lung	0.00544301	0.290099	0.154631	0.430721	0.333981	Cis	5.5	0.00199709	chr3	101816503	T	C	chr3	101779202	101827392	0	A549-ACE2_8h_Ho2020	5.5	8.15225	Muscle_Skeletal	18.5424	Liver	0.534619
rs60049432	ENSG00000144815.15	NXPE3	Lung	0.00544301	0.290099	0.155783	0.434181	0.333981	Cis	4.5	0.00199709	chr3	101820019	G	GGCTT	chr3	101779202	101827392	0	A549-ACE2_8h_Ho2020	4.5	8.15225	Muscle_Skeletal	18.5424	Liver	0.534619
rs17347644	ENSG00000144815.15	NXPE3	Lung	0.0020728	0.31258	0.176774	0.45675	0.326214	Cis	4.5	0.000730211	chr3	101828889	C	T	chr3	101779202	101827392	1497	A549-ACE2_8h_Ho2020	4.5	8.15225	Muscle_Skeletal	18.5424	Liver	0.534619
rs11924013	ENSG00000182504.10	CEP97	Lung	0.0451207	0.101192	-0.000896163	0.201846	0.354369	Cis	1	0.0196792	chr3	101647854	G	A	chr3	101723925	101770562	76071	A549-ACE2_8h_Ho2020	1	3.58872	Brain_Cerebellar_Hemisphere	12.236	Liver	0.758025
rs11712748	ENSG00000182504.10	CEP97	Lung	0.0451207	0.101192	0.0145218	0.203993	0.354369	Cis	2	0.0196792	chr3	101664718	G	A	chr3	101723925	101770562	59207	A549-ACE2_8h_Ho2020	2	3.58872	Brain_Cerebellar_Hemisphere	12.236	Liver	0.758025
rs3094297	ENSG00000182504.10	CEP97	Lung	0.0451207	0.101192	0.00148131	0.211659	0.354369	Cis	1.5	0.0196792	chr3	101680416	T	C	chr3	101723925	101770562	43509	A549-ACE2_8h_Ho2020	1.5	3.58872	Brain_Cerebellar_Hemisphere	12.236	Liver	0.758025
rs10936744	ENSG00000182504.10	CEP97	Lung	0.0140736	0.134687	0.0420133	0.238415	0.334951	Cis	2.5	0.00547833	chr3	101714596	C	T	chr3	101723925	101770562	9329	A549-ACE2_8h_Ho2020	2.5	3.58872	Brain_Cerebellar_Hemisphere	12.236	Liver	0.758025
rs11923452	ENSG00000182504.10	CEP97	Lung	0.0163875	0.131011	0.0362816	0.227299	0.329126	Cis	2.5	0.00644425	chr3	101714671	T	C	chr3	101723925	101770562	9254	A549-ACE2_8h_Ho2020	2.5	3.58872	Brain_Cerebellar_Hemisphere	12.236	Liver	0.758025
rs12636046	ENSG00000182504.10	CEP97	Lung	0.0163875	0.131011	0.0220486	0.222335	0.329126	Cis	3	0.00644425	chr3	101715604	T	G	chr3	101723925	101770562	8321	A549-ACE2_8h_Ho2020	3	3.58872	Brain_Cerebellar_Hemisphere	12.236	Liver	0.758025
rs12636047	ENSG00000182504.10	CEP97	Lung	0.0140736	0.134687	0.0329709	0.239298	0.334951	Cis	3	0.00547832	chr3	101715605	T	C	chr3	101723925	101770562	8320	A549-ACE2_8h_Ho2020	3	3.58872	Brain_Cerebellar_Hemisphere	12.236	Liver	0.758025
rs7612283	ENSG00000182504.10	CEP97	Lung	0.0140736	0.134687	0.0379326	0.242034	0.334951	Cis	2	0.00547833	chr3	101716075	C	T	chr3	101723925	101770562	7850	A549-ACE2_8h_Ho2020	2	3.58872	Brain_Cerebellar_Hemisphere	12.236	Liver	0.758025
rs35850993	ENSG00000182504.10	CEP97	Lung	0.00884391	0.130076	0.0293324	0.22021	0.361165	Cis	3.5	0.00334741	chr3	101718589	A	G	chr3	101723925	101770562	5336	A549-ACE2_8h_Ho2020	3.5	3.58872	Brain_Cerebellar_Hemisphere	12.236	Liver	0.758025
rs36002990	ENSG00000182504.10	CEP97	Lung	0.0140959	0.134101	0.0306465	0.237768	0.337864	Cis	3.5	0.00549589	chr3	101719018	G	A	chr3	101723925	101770562	4907	A549-ACE2_8h_Ho2020	3.5	3.58872	Brain_Cerebellar_Hemisphere	12.236	Liver	0.758025
rs11720745	ENSG00000182504.10	CEP97	Lung	0.0140959	0.134101	0.0320089	0.236446	0.337864	Cis	4	0.00549588	chr3	101722846	G	A	chr3	101723925	101770562	1079	A549-ACE2_8h_Ho2020	4	3.58872	Brain_Cerebellar_Hemisphere	12.236	Liver	0.758025
rs35117343	ENSG00000182504.10	CEP97	Lung	0.0140959	0.134101	0.0321906	0.227118	0.337864	Cis	5.5	0.00549588	chr3	101726282	A	G	chr3	101723925	101770562	0	A549-ACE2_8h_Ho2020	5.5	3.58872	Brain_Cerebellar_Hemisphere	12.236	Liver	0.758025
rs3070526	ENSG00000182504.10	CEP97	Lung	0.0140959	0.134101	0.0341191	0.228593	0.337864	Cis	6.5	0.00549589	chr3	101727363	AAT	A	chr3	101723925	101770562	0	A549-ACE2_8h_Ho2020	6.5	3.58872	Brain_Cerebellar_Hemisphere	12.236	Liver	0.758025
rs11717046	ENSG00000182504.10	CEP97	Lung	0.0246019	0.121803	0.0164621	0.21468	0.324272	Cis	6	0.00998876	chr3	101731414	C	T	chr3	101723925	101770562	0	A549-ACE2_8h_Ho2020	6	3.58872	Brain_Cerebellar_Hemisphere	12.236	Liver	0.758025
rs11914318	ENSG00000182504.10	CEP97	Lung	0.0140959	0.134101	0.0352433	0.227748	0.337864	Cis	5.5	0.00549588	chr3	101735014	C	T	chr3	101723925	101770562	0	A549-ACE2_8h_Ho2020	5.5	3.58872	Brain_Cerebellar_Hemisphere	12.236	Liver	0.758025
rs11706986	ENSG00000182504.10	CEP97	Lung	0.00884391	0.130076	0.0274656	0.22446	0.361165	Cis	1.5	0.00334741	chr3	101737122	T	C	chr3	101723925	101770562	0	A549-ACE2_8h_Ho2020	1.5	3.58872	Brain_Cerebellar_Hemisphere	12.236	Liver	0.758025
rs13062444	ENSG00000182504.10	CEP97	Lung	0.02906	0.122387	0.0269363	0.222333	0.307767	Cis	2.5	0.0120875	chr3	101737840	A	G	chr3	101723925	101770562	0	A549-ACE2_8h_Ho2020	2.5	3.58872	Brain_Cerebellar_Hemisphere	12.236	Liver	0.758025
rs11710805	ENSG00000182504.10	CEP97	Lung	0.0140959	0.134101	0.0401528	0.239485	0.337864	Cis	1	0.00549589	chr3	101741899	A	G	chr3	101723925	101770562	0	A549-ACE2_8h_Ho2020	1	3.58872	Brain_Cerebellar_Hemisphere	12.236	Liver	0.758025
rs13096323	ENSG00000182504.10	CEP97	Lung	0.00884391	0.130076	0.0320107	0.230735	0.361165	Cis	1	0.00334741	chr3	101742333	T	C	chr3	101723925	101770562	0	A549-ACE2_8h_Ho2020	1	3.58872	Brain_Cerebellar_Hemisphere	12.236	Liver	0.758025
rs1963961	ENSG00000182504.10	CEP97	Lung	0.0140959	0.134101	0.0414654	0.232536	0.337864	Cis	3.5	0.00549588	chr3	101744469	G	T	chr3	101723925	101770562	0	A549-ACE2_8h_Ho2020	3.5	3.58872	Brain_Cerebellar_Hemisphere	12.236	Liver	0.758025
rs1963962	ENSG00000182504.10	CEP97	Lung	0.0140959	0.134101	0.0308777	0.229512	0.337864	Cis	3.5	0.00549589	chr3	101744547	C	T	chr3	101723925	101770562	0	A549-ACE2_8h_Ho2020	3.5	3.58872	Brain_Cerebellar_Hemisphere	12.236	Liver	0.758025
rs5851281	ENSG00000182504.10	CEP97	Lung	0.0140959	0.134101	0.0403382	0.244388	0.337864	Cis	3.5	0.00549589	chr3	101744650	G	GA	chr3	101723925	101770562	0	A549-ACE2_8h_Ho2020	3.5	3.58872	Brain_Cerebellar_Hemisphere	12.236	Liver	0.758025
rs1031710	ENSG00000182504.10	CEP97	Lung	0.0140959	0.134101	0.0199342	0.22933	0.337864	Cis	1.5	0.00549588	chr3	101745051	C	T	chr3	101723925	101770562	0	A549-ACE2_8h_Ho2020	1.5	3.58872	Brain_Cerebellar_Hemisphere	12.236	Liver	0.758025
rs13068350	ENSG00000182504.10	CEP97	Lung	0.0140959	0.134101	0.0395121	0.239085	0.337864	Cis	6	0.00549588	chr3	101747625	C	T	chr3	101723925	101770562	0	A549-ACE2_8h_Ho2020	6	3.58872	Brain_Cerebellar_Hemisphere	12.236	Liver	0.758025
rs13061849	ENSG00000182504.10	CEP97	Lung	0.0165342	0.13048	0.0319118	0.230766	0.332039	Cis	1	0.00650587	chr3	101753532	C	G	chr3	101723925	101770562	0	A549-ACE2_8h_Ho2020	1	3.58872	Brain_Cerebellar_Hemisphere	12.236	Liver	0.758025
rs13060963	ENSG00000182504.10	CEP97	Lung	0.0140959	0.134101	0.040587	0.239065	0.337864	Cis	1.5	0.00549589	chr3	101753750	G	A	chr3	101723925	101770562	0	A549-ACE2_8h_Ho2020	1.5	3.58872	Brain_Cerebellar_Hemisphere	12.236	Liver	0.758025
rs13084432	ENSG00000182504.10	CEP97	Lung	0.00968556	0.12584	0.0332445	0.231252	0.362136	Cis	1.5	0.00369805	chr3	101753985	A	G	chr3	101723925	101770562	0	A549-ACE2_8h_Ho2020	1.5	3.58872	Brain_Cerebellar_Hemisphere	12.236	Liver	0.758025
rs13065944	ENSG00000182504.10	CEP97	Lung	0.0140959	0.134101	0.0307552	0.240897	0.337864	Cis	4.5	0.00549588	chr3	101754244	G	A	chr3	101723925	101770562	0	A549-ACE2_8h_Ho2020	4.5	3.58872	Brain_Cerebellar_Hemisphere	12.236	Liver	0.758025
rs62284198	ENSG00000182504.10	CEP97	Lung	0.00884391	0.130076	0.0339245	0.226402	0.361165	Cis	5.5	0.00334741	chr3	101755855	G	A	chr3	101723925	101770562	0	A549-ACE2_8h_Ho2020	5.5	3.58872	Brain_Cerebellar_Hemisphere	12.236	Liver	0.758025
rs2318090	ENSG00000182504.10	CEP97	Lung	0.00884391	0.130076	0.0241363	0.226305	0.361165	Cis	5.5	0.00334741	chr3	101756089	A	G	chr3	101723925	101770562	0	A549-ACE2_8h_Ho2020	5.5	3.58872	Brain_Cerebellar_Hemisphere	12.236	Liver	0.758025
rs62284199	ENSG00000182504.10	CEP97	Lung	0.0165342	0.13048	0.028576	0.233812	0.332039	Cis	4.5	0.00650587	chr3	101759687	T	G	chr3	101723925	101770562	0	A549-ACE2_8h_Ho2020	4.5	3.58872	Brain_Cerebellar_Hemisphere	12.236	Liver	0.758025
rs34376498	ENSG00000182504.10	CEP97	Lung	0.0165342	0.13048	0.032106	0.232079	0.332039	Cis	8.5	0.00650587	chr3	101761312	C	T	chr3	101723925	101770562	0	A549-ACE2_8h_Ho2020	8.5	3.58872	Brain_Cerebellar_Hemisphere	12.236	Liver	0.758025
rs141406610	ENSG00000182504.10	CEP97	Lung	0.0140959	0.134101	0.0434184	0.228906	0.337864	Cis	6.5	0.00549589	chr3	101763875	ACATTATTGACCCCTTATTCAGCTAGGCATGTGCTGTTGCG	A	chr3	101723925	101770562	0	A549-ACE2_8h_Ho2020	6.5	3.58872	Brain_Cerebellar_Hemisphere	12.236	Liver	0.758025
rs13066768	ENSG00000182504.10	CEP97	Lung	0.0140959	0.134101	0.0191315	0.232425	0.337864	Cis	5.5	0.00549589	chr3	101768076	A	T	chr3	101723925	101770562	0	A549-ACE2_8h_Ho2020	5.5	3.58872	Brain_Cerebellar_Hemisphere	12.236	Liver	0.758025
rs13099674	ENSG00000182504.10	CEP97	Lung	0.00938362	0.129054	0.0315902	0.222354	0.360194	Cis	7.5	0.00357499	chr3	101770785	G	A	chr3	101723925	101770562	223	A549-ACE2_8h_Ho2020	7.5	3.58872	Brain_Cerebellar_Hemisphere	12.236	Liver	0.758025
rs34181125	ENSG00000182504.10	CEP97	Lung	0.00938362	0.129054	0.0253195	0.225231	0.360194	Cis	7.5	0.00357499	chr3	101771434	A	G	chr3	101723925	101770562	872	A549-ACE2_8h_Ho2020	7.5	3.58872	Brain_Cerebellar_Hemisphere	12.236	Liver	0.758025
rs34102529	ENSG00000182504.10	CEP97	Lung	0.0493315	0.114937	0.021254	0.215276	0.336893	Cis	3	0.0216922	chr3	101774157	GC	G	chr3	101723925	101770562	3595	A549-ACE2_8h_Ho2020	3	3.58872	Brain_Cerebellar_Hemisphere	12.236	Liver	0.758025
rs1460097	ENSG00000182504.10	CEP97	Lung	0.0302343	0.124418	0.0315805	0.225681	0.336893	Cis	3.5	0.0126233	chr3	101778725	C	T	chr3	101723925	101770562	8163	A549-ACE2_8h_Ho2020	3.5	3.58872	Brain_Cerebellar_Hemisphere	12.236	Liver	0.758025
rs17412601	ENSG00000182504.10	CEP97	Lung	0.0491644	0.115373	0.027655	0.218045	0.334951	Cis	2.5	0.0216168	chr3	101780431	T	C	chr3	101723925	101770562	9869	A549-ACE2_8h_Ho2020	2.5	3.58872	Brain_Cerebellar_Hemisphere	12.236	Liver	0.758025
rs34963630	ENSG00000182504.10	CEP97	Lung	0.0386056	0.120249	0.0196314	0.220776	0.339806	Cis	3	0.0165709	chr3	101785973	C	T	chr3	101723925	101770562	15411	A549-ACE2_8h_Ho2020	3	3.58872	Brain_Cerebellar_Hemisphere	12.236	Liver	0.758025
rs13081846	ENSG00000256628.3	ZBTB11-AS1	Lung	1.73142e-05	0.367001	0.232965	0.493739	0.330097	Cis	1	5.1828e-06	chr3	101664477	T	C	chr3	101676475	101679217	11998	A549-ACE2_8h_Ho2020	1	2.68151	Thyroid	4.21988	Whole_Blood	0.604649
rs11712748	ENSG00000256628.3	ZBTB11-AS1	Lung	2.34014e-05	0.345229	0.2094	0.466307	0.354369	Cis	1	7.05383e-06	chr3	101664718	G	A	chr3	101676475	101679217	11757	A549-ACE2_8h_Ho2020	1	2.68151	Thyroid	4.21988	Whole_Blood	0.604649
rs3806654	ENSG00000256628.3	ZBTB11-AS1	Lung	2.34014e-05	0.345229	0.217907	0.485851	0.354369	Cis	1	7.05383e-06	chr3	101677685	G	C	chr3	101676475	101679217	0	A549-ACE2_8h_Ho2020	1	2.68151	Thyroid	4.21988	Whole_Blood	0.604649
rs3806653	ENSG00000256628.3	ZBTB11-AS1	Lung	1.73142e-05	0.367001	0.244247	0.494162	0.330097	Cis	1	5.1828e-06	chr3	101678128	T	C	chr3	101676475	101679217	0	A549-ACE2_8h_Ho2020	1	2.68151	Thyroid	4.21988	Whole_Blood	0.604649
rs17411983	ENSG00000256628.3	ZBTB11-AS1	Lung	1.73142e-05	0.367001	0.240597	0.499962	0.330097	Cis	2	5.1828e-06	chr3	101680282	G	A	chr3	101676475	101679217	1065	A549-ACE2_8h_Ho2020	2	2.68151	Thyroid	4.21988	Whole_Blood	0.604649
rs3094297	ENSG00000256628.3	ZBTB11-AS1	Lung	2.34014e-05	0.345229	0.212377	0.475646	0.354369	Cis	2	7.05383e-06	chr3	101680416	T	C	chr3	101676475	101679217	1199	A549-ACE2_8h_Ho2020	2	2.68151	Thyroid	4.21988	Whole_Blood	0.604649
rs9830943	ENSG00000081154.11	PCNP	Lung	0.0451207	0.0792691	0.0217308	0.142623	0.346602	Cis	1	0.0196763	chr3	101710055	T	G	chr3	101574095	101594437	115618	A549-ACE2_8h_Ho2020	1	117.808	Artery_Tibial	189.131	Whole_Blood	19.7569
rs13066768	ENSG00000081154.11	PCNP	Lung	0.0292096	0.0786903	0.0190365	0.134762	0.337864	Cis	1	0.0121543	chr3	101768076	A	T	chr3	101574095	101594437	173639	A549-ACE2_8h_Ho2020	1	117.808	Artery_Tibial	189.131	Whole_Blood	19.7569
rs34947019	ENSG00000081154.11	PCNP	Lung	0.0349297	0.0846526	0.0284913	0.146617	0.333981	Cis	1.5	0.0148554	chr3	101813391	C	T	chr3	101574095	101594437	218954	A549-ACE2_8h_Ho2020	1.5	117.808	Artery_Tibial	189.131	Whole_Blood	19.7569
rs34743741	ENSG00000081154.11	PCNP	Lung	0.0349297	0.0846526	0.0331212	0.146652	0.333981	Cis	1.5	0.0148554	chr3	101813604	C	T	chr3	101574095	101594437	219167	A549-ACE2_8h_Ho2020	1.5	117.808	Artery_Tibial	189.131	Whole_Blood	19.7569
rs12636046	ENSG00000244119.1	PDCL3P4	Lung	0.0170069	0.176443	0.045995	0.293305	0.329126	Cis	1	0.0067073	chr3	101715604	T	G	chr3	101712472	101713191	2413	A549-ACE2_8h_Ho2020	1	5.59114	Pituitary	64.1594	Cells_Cultured_fibroblasts	0.32195
rs12636047	ENSG00000244119.1	PDCL3P4	Lung	0.0326444	0.163833	0.0260722	0.296616	0.334951	Cis	1	0.0138075	chr3	101715605	T	C	chr3	101712472	101713191	2414	A549-ACE2_8h_Ho2020	1	5.59114	Pituitary	64.1594	Cells_Cultured_fibroblasts	0.32195
rs34648996	ENSG00000242759.6	LINC00882	Lung	0.0469398	-0.16723	-0.329526	-0.0165501	0.328155	Trans-intrachromosomal	1	0.0205239	chr3	101792358	A	G	chr3	106836811	107240641	5044453	A549-ACE2_8h_Ho2020	1	0.459751	Testis	8.3325	Liver	0.0504725
rs343317	ENSG00000279320.1	RP11-329N15.3	Lung	0.00149959	0.347442	0.133518	0.556545	0.0932039	Cis	1	0.000522071	chr3	146518374	A	G	chr3	146504570	146506560	11814	A549-ACE2_8h_Ho2020	1	1.96884	Spleen	3.26401	Muscle_Skeletal	0.0957301
rs343314	ENSG00000279320.1	RP11-329N15.3	Lung	0.0020247	0.372487	0.179443	0.555225	0.0834951	Cis	1	0.000712706	chr3	146522652	C	T	chr3	146504570	146506560	16092	A549-ACE2_8h_Ho2020	1	1.96884	Spleen	3.26401	Muscle_Skeletal	0.0957301
rs343312	ENSG00000279320.1	RP11-329N15.3	Lung	0.0042178	0.377623	0.117482	0.636913	0.0601942	Cis	1	0.00152261	chr3	146522970	G	A	chr3	146504570	146506560	16410	A549-ACE2_8h_Ho2020	1	1.96884	Spleen	3.26401	Muscle_Skeletal	0.0957301
rs9809168	ENSG00000223930.5	RP11-33A14.1	Lung	0.0140665	0.318126	0.0555212	0.540028	0.0920177	Trans-intrachromosomal	0.5	0.00547332	chr3	169086112	T	C	chr3	178202050	178385417	9115938	A549-ACE2_8h_Ho2020	0.5	0.201415	Prostate	0.511605	Brain_Putamen_basal_ganglia	0.00860084
rs9809168	ENSG00000188306.6	LRRIQ4	Lung	0.0181547	0.470828	0.0358347	0.853505	0.0728929	Cis	0.5	0.00719719	chr3	169086112	T	G	chr3	169821922	169837775	735810	A549-ACE2_8h_Ho2020	0.5	0.0878779	Testis	7.19178	Adrenal_Gland	0.00497409
rs13109061	ENSG00000109618.11	SEPSECS	Lung	0.0359597	-0.122951	-0.195615	-0.0545196	0.441748	Cis	5	0.0153374	chr4	25123124	T	C	chr4	25120014	25160442	0	A549-ACE2_8h_Ho2020	5	8.16316	Liver	12.6503	Whole_Blood	0.984634
rs3822221	ENSG00000109618.11	SEPSECS	Lung	0.0175545	-0.0991424	-0.169969	-0.0323761	0.449515	Cis	4.5	0.00693779	chr4	25130195	T	C	chr4	25120014	25160442	0	A549-ACE2_8h_Ho2020	4.5	8.16316	Liver	12.6503	Whole_Blood	0.984634
rs7666342	ENSG00000109618.11	SEPSECS	Lung	0.0175545	-0.0991424	-0.163882	-0.0306325	0.449515	Cis	3	0.00693779	chr4	25140078	A	G	chr4	25120014	25160442	0	A549-ACE2_8h_Ho2020	3	8.16316	Liver	12.6503	Whole_Blood	0.984634
rs3796792	ENSG00000109618.11	SEPSECS	Lung	0.0359597	-0.122951	-0.190709	-0.0543715	0.441748	Cis	4	0.0153374	chr4	25142697	A	G	chr4	25120014	25160442	0	A549-ACE2_8h_Ho2020	4	8.16316	Liver	12.6503	Whole_Blood	0.984634
rs34406047	ENSG00000109618.11	SEPSECS	Lung	0.0161342	-0.134239	-0.206807	-0.0713232	0.465049	Cis	1.5	0.00633958	chr4	25162152	T	TAC	chr4	25120014	25160442	1710	A549-ACE2_8h_Ho2020	1.5	8.16316	Liver	12.6503	Whole_Blood	0.984634
rs13109061	ENSG00000168228.14	ZCCHC4	Lung	0.00893395	-0.152739	-0.255523	-0.0596091	0.441748	Cis	1	0.00338325	chr4	25123124	T	C	chr4	25312785	25370383	189661	A549-ACE2_8h_Ho2020	1	5.34507	Cells_EBV-transformed_lymphocytes	10.4085	Whole_Blood	0.585542
rs10517061	ENSG00000168228.14	ZCCHC4	Lung	0.00360824	-0.154225	-0.24968	-0.0610725	0.465049	Cis	2	0.00129744	chr4	25176675	A	T	chr4	25312785	25370383	136110	A549-ACE2_8h_Ho2020	2	5.34507	Cells_EBV-transformed_lymphocytes	10.4085	Whole_Blood	0.585542
rs10470814	ENSG00000168228.14	ZCCHC4	Lung	0.0172007	-0.141005	-0.2482	-0.0310629	0.472495	Cis	1.5	0.00678847	chr4	25189610	G	T	chr4	25312785	25370383	123175	A549-ACE2_8h_Ho2020	1.5	5.34507	Cells_EBV-transformed_lymphocytes	10.4085	Whole_Blood	0.585542
rs34928131	ENSG00000168228.14	ZCCHC4	Lung	0.0120419	-0.147704	-0.251677	-0.0450873	0.48835	Cis	1	0.00465087	chr4	25220394	G	A	chr4	25312785	25370383	92391	A549-ACE2_8h_Ho2020	1	5.34507	Cells_EBV-transformed_lymphocytes	10.4085	Whole_Blood	0.585542
rs34519588	ENSG00000168228.14	ZCCHC4	Lung	0.0106895	-0.155309	-0.262596	-0.0645536	0.474757	Cis	1.5	0.00410286	chr4	25227787	G	C	chr4	25312785	25370383	84998	A549-ACE2_8h_Ho2020	1.5	5.34507	Cells_EBV-transformed_lymphocytes	10.4085	Whole_Blood	0.585542
rs35238171	ENSG00000168228.14	ZCCHC4	Lung	0.0106895	-0.155309	-0.257174	-0.0550365	0.474757	Cis	1.5	0.00410286	chr4	25228298	AG	A	chr4	25312785	25370383	84487	A549-ACE2_8h_Ho2020	1.5	5.34507	Cells_EBV-transformed_lymphocytes	10.4085	Whole_Blood	0.585542
rs55704346	ENSG00000168228.14	ZCCHC4	Lung	0.00426127	-0.168213	-0.275495	-0.069703	0.482524	Cis	1	0.00154166	chr4	25231564	T	C	chr4	25312785	25370383	81221	A549-ACE2_8h_Ho2020	1	5.34507	Cells_EBV-transformed_lymphocytes	10.4085	Whole_Blood	0.585542
rs7696153	ENSG00000168228.14	ZCCHC4	Lung	0.0040847	-0.181775	-0.285802	-0.0835809	0.473786	Cis	1	0.00147327	chr4	25294417	T	C	chr4	25312785	25370383	18368	A549-ACE2_8h_Ho2020	1	5.34507	Cells_EBV-transformed_lymphocytes	10.4085	Whole_Blood	0.585542
rs11934702	ENSG00000168228.14	ZCCHC4	Lung	0.00140972	-0.185693	-0.286134	-0.0914995	0.497087	Cis	1	0.000483615	chr4	25302795	G	A	chr4	25312785	25370383	9990	A549-ACE2_8h_Ho2020	1	5.34507	Cells_EBV-transformed_lymphocytes	10.4085	Whole_Blood	0.585542
rs7663245	ENSG00000168228.14	ZCCHC4	Lung	0.000775668	-0.195844	-0.289435	-0.0935013	0.493204	Cis	2	0.000259096	chr4	25305801	A	G	chr4	25312785	25370383	6984	A549-ACE2_8h_Ho2020	2	5.34507	Cells_EBV-transformed_lymphocytes	10.4085	Whole_Blood	0.585542
rs11724288	ENSG00000168228.14	ZCCHC4	Lung	0.000524811	-0.207086	-0.312435	-0.103032	0.497087	Cis	4	0.000172489	chr4	25306867	G	A	chr4	25312785	25370383	5918	A549-ACE2_8h_Ho2020	4	5.34507	Cells_EBV-transformed_lymphocytes	10.4085	Whole_Blood	0.585542
rs11410474	ENSG00000168228.14	ZCCHC4	Lung	0.00352145	-0.220573	-0.347159	-0.0909282	0.228155	Cis	2	0.00126512	chr4	25309621	C	CT	chr4	25312785	25370383	3164	A549-ACE2_8h_Ho2020	2	5.34507	Cells_EBV-transformed_lymphocytes	10.4085	Whole_Blood	0.585542
rs7689775	ENSG00000168228.14	ZCCHC4	Lung	0.00352145	-0.220573	-0.340791	-0.102448	0.228155	Cis	2	0.00126512	chr4	25309802	C	T	chr4	25312785	25370383	2983	A549-ACE2_8h_Ho2020	2	5.34507	Cells_EBV-transformed_lymphocytes	10.4085	Whole_Blood	0.585542
rs6448348	ENSG00000168228.14	ZCCHC4	Lung	0.00146667	-0.273044	-0.422596	-0.135506	0.16699	Cis	3.5	0.000510439	chr4	25310282	G	A	chr4	25312785	25370383	2503	A549-ACE2_8h_Ho2020	3.5	5.34507	Cells_EBV-transformed_lymphocytes	10.4085	Whole_Blood	0.585542
rs11370571	ENSG00000168228.14	ZCCHC4	Lung	0.00126986	-0.276056	-0.420955	-0.153413	0.167961	Cis	3.5	0.000431632	chr4	25310499	G	GT	chr4	25312785	25370383	2286	A549-ACE2_8h_Ho2020	3.5	5.34507	Cells_EBV-transformed_lymphocytes	10.4085	Whole_Blood	0.585542
rs1533131	ENSG00000168228.14	ZCCHC4	Lung	0.00146667	-0.273044	-0.422818	-0.127764	0.16699	Cis	1.5	0.000510439	chr4	25310620	G	A	chr4	25312785	25370383	2165	A549-ACE2_8h_Ho2020	1.5	5.34507	Cells_EBV-transformed_lymphocytes	10.4085	Whole_Blood	0.585542
rs6448349	ENSG00000168228.14	ZCCHC4	Lung	0.00146667	-0.273044	-0.422534	-0.126499	0.16699	Cis	1.5	0.000510439	chr4	25310702	A	T	chr4	25312785	25370383	2083	A549-ACE2_8h_Ho2020	1.5	5.34507	Cells_EBV-transformed_lymphocytes	10.4085	Whole_Blood	0.585542
rs1533132	ENSG00000168228.14	ZCCHC4	Lung	0.00146667	-0.273044	-0.43974	-0.133253	0.16699	Cis	1.5	0.000510439	chr4	25310735	A	G	chr4	25312785	25370383	2050	A549-ACE2_8h_Ho2020	1.5	5.34507	Cells_EBV-transformed_lymphocytes	10.4085	Whole_Blood	0.585542
rs4697563	ENSG00000168228.14	ZCCHC4	Lung	0.00391857	-0.221797	-0.356233	-0.0762146	0.169903	Cis	2.5	0.00141242	chr4	25311495	T	C	chr4	25312785	25370383	1290	A549-ACE2_8h_Ho2020	2.5	5.34507	Cells_EBV-transformed_lymphocytes	10.4085	Whole_Blood	0.585542
rs4697564	ENSG00000168228.14	ZCCHC4	Lung	0.00391857	-0.221797	-0.382911	-0.076633	0.169903	Cis	2.5	0.00141242	chr4	25311514	A	G	chr4	25312785	25370383	1271	A549-ACE2_8h_Ho2020	2.5	5.34507	Cells_EBV-transformed_lymphocytes	10.4085	Whole_Blood	0.585542
rs4697565	ENSG00000168228.14	ZCCHC4	Lung	0.00391857	-0.221797	-0.368126	-0.0824358	0.169903	Cis	2.5	0.00141242	chr4	25311599	G	A	chr4	25312785	25370383	1186	A549-ACE2_8h_Ho2020	2.5	5.34507	Cells_EBV-transformed_lymphocytes	10.4085	Whole_Blood	0.585542
rs4697566	ENSG00000168228.14	ZCCHC4	Lung	0.00620623	-0.208676	-0.346486	-0.0661343	0.173786	Cis	2.5	0.00228974	chr4	25311932	C	T	chr4	25312785	25370383	853	A549-ACE2_8h_Ho2020	2.5	5.34507	Cells_EBV-transformed_lymphocytes	10.4085	Whole_Blood	0.585542
rs316776	ENSG00000168228.14	ZCCHC4	Lung	0.0016636	-0.289277	-0.439425	-0.144164	0.143689	Cis	5	0.000581793	chr4	25355542	T	C	chr4	25312785	25370383	0	A549-ACE2_8h_Ho2020	5	5.34507	Cells_EBV-transformed_lymphocytes	10.4085	Whole_Blood	0.585542
rs316777	ENSG00000168228.14	ZCCHC4	Lung	0.0020147	-0.285713	-0.443453	-0.136513	0.142718	Cis	5	0.000709028	chr4	25355636	G	C	chr4	25312785	25370383	0	A549-ACE2_8h_Ho2020	5	5.34507	Cells_EBV-transformed_lymphocytes	10.4085	Whole_Blood	0.585542
rs13149511	ENSG00000168228.14	ZCCHC4	Lung	0.00107638	-0.324174	-0.486439	-0.163082	0.103884	Cis	5	0.000362683	chr4	25356487	G	A	chr4	25312785	25370383	0	A549-ACE2_8h_Ho2020	5	5.34507	Cells_EBV-transformed_lymphocytes	10.4085	Whole_Blood	0.585542
rs315686	ENSG00000168228.14	ZCCHC4	Lung	0.00107638	-0.324174	-0.506175	-0.168953	0.103884	Cis	2	0.000362682	chr4	25371455	A	G	chr4	25312785	25370383	1072	A549-ACE2_8h_Ho2020	2	5.34507	Cells_EBV-transformed_lymphocytes	10.4085	Whole_Blood	0.585542
rs315684	ENSG00000168228.14	ZCCHC4	Lung	0.00216619	-0.283657	-0.447066	-0.131041	0.141748	Cis	3	0.000764137	chr4	25372575	A	G	chr4	25312785	25370383	2192	A549-ACE2_8h_Ho2020	3	5.34507	Cells_EBV-transformed_lymphocytes	10.4085	Whole_Blood	0.585542
rs160743	ENSG00000168228.14	ZCCHC4	Lung	0.00107638	-0.324174	-0.498124	-0.184215	0.103884	Cis	3	0.000362682	chr4	25373317	A	G	chr4	25312785	25370383	2934	A549-ACE2_8h_Ho2020	3	5.34507	Cells_EBV-transformed_lymphocytes	10.4085	Whole_Blood	0.585542
rs315683	ENSG00000168228.14	ZCCHC4	Lung	0.0034567	-0.275502	-0.430946	-0.108167	0.136893	Cis	2	0.00124117	chr4	25373833	C	G	chr4	25312785	25370383	3450	A549-ACE2_8h_Ho2020	2	5.34507	Cells_EBV-transformed_lymphocytes	10.4085	Whole_Blood	0.585542
rs315682	ENSG00000168228.14	ZCCHC4	Lung	0.00127854	-0.29105	-0.455829	-0.138452	0.145631	Cis	5.5	0.000435135	chr4	25375570	C	T	chr4	25312785	25370383	5187	A549-ACE2_8h_Ho2020	5.5	5.34507	Cells_EBV-transformed_lymphocytes	10.4085	Whole_Blood	0.585542
rs315681	ENSG00000168228.14	ZCCHC4	Lung	0.00061871	-0.329073	-0.503622	-0.15326	0.106796	Cis	2	0.000205326	chr4	25376125	A	G	chr4	25312785	25370383	5742	A549-ACE2_8h_Ho2020	2	5.34507	Cells_EBV-transformed_lymphocytes	10.4085	Whole_Blood	0.585542
rs315679	ENSG00000168228.14	ZCCHC4	Lung	0.000909601	-0.312359	-0.464404	-0.183089	0.146199	Cis	3	0.000304945	chr4	25377147	T	G	chr4	25312785	25370383	6764	A549-ACE2_8h_Ho2020	3	5.34507	Cells_EBV-transformed_lymphocytes	10.4085	Whole_Blood	0.585542
rs315678	ENSG00000168228.14	ZCCHC4	Lung	0.00122756	-0.292633	-0.459327	-0.156883	0.143689	Cis	2.5	0.000415502	chr4	25378105	C	T	chr4	25312785	25370383	7722	A549-ACE2_8h_Ho2020	2.5	5.34507	Cells_EBV-transformed_lymphocytes	10.4085	Whole_Blood	0.585542
rs315676	ENSG00000168228.14	ZCCHC4	Lung	0.0160043	-0.190511	-0.321532	-0.0490536	0.170874	Cis	2	0.00628475	chr4	25380594	C	G	chr4	25312785	25370383	10211	A549-ACE2_8h_Ho2020	2	5.34507	Cells_EBV-transformed_lymphocytes	10.4085	Whole_Blood	0.585542
rs2324761	ENSG00000168228.14	ZCCHC4	Lung	0.00496722	-0.251926	-0.399936	-0.0792764	0.150485	Cis	1	0.00180861	chr4	25381161	C	T	chr4	25312785	25370383	10778	A549-ACE2_8h_Ho2020	1	5.34507	Cells_EBV-transformed_lymphocytes	10.4085	Whole_Blood	0.585542
rs315664	ENSG00000168228.14	ZCCHC4	Lung	1.56772e-05	-0.361377	-0.508845	-0.220056	0.112621	Cis	1	4.67858e-06	chr4	25409021	T	C	chr4	25312785	25370383	38638	A549-ACE2_8h_Ho2020	1	5.34507	Cells_EBV-transformed_lymphocytes	10.4085	Whole_Blood	0.585542
rs7672634	ENSG00000168228.14	ZCCHC4	Lung	6.33315e-05	-0.355482	-0.519852	-0.23015	0.108738	Cis	2	1.95342e-05	chr4	25435363	A	G	chr4	25312785	25370383	64980	A549-ACE2_8h_Ho2020	2	5.34507	Cells_EBV-transformed_lymphocytes	10.4085	Whole_Blood	0.585542
rs3822221	ENSG00000281501.1	SEPSECS-AS1	Lung	1.05071e-05	0.321125	0.188782	0.444174	0.449515	Cis	1.5	2.76032e-06	chr4	25130195	T	C	chr4	25160641	25201440	30446	A549-ACE2_8h_Ho2020	1.5	0.945609	Testis	3.60046	Pancreas	0.393715
rs3796792	ENSG00000281501.1	SEPSECS-AS1	Lung	6.54864e-06	0.318743	0.210921	0.466265	0.441748	Cis	1	1.48704e-06	chr4	25142697	A	G	chr4	25160641	25201440	17944	A549-ACE2_8h_Ho2020	1	0.945609	Testis	3.60046	Pancreas	0.393715
rs34406047	ENSG00000281501.1	SEPSECS-AS1	Lung	6.77407e-06	0.368764	0.247361	0.510853	0.465049	Cis	2	1.5433e-06	chr4	25162152	T	TAC	chr4	25160641	25201440	0	A549-ACE2_8h_Ho2020	2	0.945609	Testis	3.60046	Pancreas	0.393715
rs13139513	ENSG00000281501.1	SEPSECS-AS1	Lung	4.16614e-06	0.333626	0.210775	0.474265	0.468932	Cis	6.5	9.3831e-07	chr4	25166795	G	A	chr4	25160641	25201440	0	A549-ACE2_8h_Ho2020	6.5	0.945609	Testis	3.60046	Pancreas	0.393715
rs67839486	ENSG00000281501.1	SEPSECS-AS1	Lung	5.8795e-06	0.370749	0.246911	0.500665	0.465049	Cis	5.5	1.33115e-06	chr4	25172786	C	T	chr4	25160641	25201440	0	A549-ACE2_8h_Ho2020	5.5	0.945609	Testis	3.60046	Pancreas	0.393715
rs10517061	ENSG00000281501.1	SEPSECS-AS1	Lung	5.15627e-06	0.372964	0.245676	0.504155	0.465049	Cis	2.5	1.16497e-06	chr4	25176675	A	T	chr4	25160641	25201440	0	A549-ACE2_8h_Ho2020	2.5	0.945609	Testis	3.60046	Pancreas	0.393715
rs11726777	ENSG00000281501.1	SEPSECS-AS1	Lung	4.09819e-06	0.332053	0.191015	0.450258	0.470874	Cis	3.5	9.22845e-07	chr4	25178165	G	A	chr4	25160641	25201440	0	A549-ACE2_8h_Ho2020	3.5	0.945609	Testis	3.60046	Pancreas	0.393715
rs11735095	ENSG00000281501.1	SEPSECS-AS1	Lung	5.29824e-06	0.371754	0.252169	0.49712	0.466019	Cis	3.5	1.19767e-06	chr4	25178498	A	G	chr4	25160641	25201440	0	A549-ACE2_8h_Ho2020	3.5	0.945609	Testis	3.60046	Pancreas	0.393715
rs5856894	ENSG00000281501.1	SEPSECS-AS1	Lung	0.00220386	0.514685	0.332677	0.722492	0.0728155	Cis	1	0.000777685	chr4	25312622	TA	T	chr4	25160641	25201440	111182	A549-ACE2_8h_Ho2020	1	0.945609	Testis	3.60046	Pancreas	0.393715
rs4499690	ENSG00000281501.1	SEPSECS-AS1	Lung	0.00229859	0.568756	0.347021	0.788495	0.0543689	Cis	1	0.000813741	chr4	25324366	T	C	chr4	25160641	25201440	122926	A549-ACE2_8h_Ho2020	1	0.945609	Testis	3.60046	Pancreas	0.393715
rs73254164	ENSG00000281501.1	SEPSECS-AS1	Lung	0.000766612	0.575326	0.354783	0.777719	0.0553398	Cis	1	0.000256011	chr4	25391131	C	T	chr4	25160641	25201440	189691	A549-ACE2_8h_Ho2020	1	0.945609	Testis	3.60046	Pancreas	0.393715
rs60735339	ENSG00000281501.1	SEPSECS-AS1	Lung	0.000766612	0.575326	0.38748	0.7741	0.0553398	Cis	1.5	0.00025601	chr4	25394791	C	T	chr4	25160641	25201440	193351	A549-ACE2_8h_Ho2020	1.5	0.945609	Testis	3.60046	Pancreas	0.393715
rs58118338	ENSG00000281501.1	SEPSECS-AS1	Lung	0.00634564	0.517271	0.293617	0.762982	0.0514563	Cis	1	0.00235153	chr4	25428862	C	T	chr4	25160641	25201440	227422	A549-ACE2_8h_Ho2020	1	0.945609	Testis	3.60046	Pancreas	0.393715
rs7666342	ENSG00000053900.10	ANAPC4	Lung	4.26893e-16	-0.447648	-0.539322	-0.361497	0.449515	Cis	1.5	5.88691e-17	chr4	25140078	A	G	chr4	25377213	25418498	237135	A549-ACE2_8h_Ho2020	1.5	33.5671	Fallopian_Tube	55.4366	Whole_Blood	6.07266
rs67839486	ENSG00000053900.10	ANAPC4	Lung	8.00354e-21	-0.500725	-0.579465	-0.417194	0.465049	Cis	1.5	9.89794e-22	chr4	25172786	C	T	chr4	25377213	25418498	204427	A549-ACE2_8h_Ho2020	1.5	33.5671	Fallopian_Tube	55.4366	Whole_Blood	6.07266
rs34300957	ENSG00000053900.10	ANAPC4	Lung	8.8175e-23	-0.538034	-0.614066	-0.452197	0.473786	Cis	1	1.06334e-23	chr4	25301628	T	C	chr4	25377213	25418498	75585	A549-ACE2_8h_Ho2020	1	33.5671	Fallopian_Tube	55.4366	Whole_Blood	6.07266
rs11934702	ENSG00000053900.10	ANAPC4	Lung	8.70948e-26	-0.55883	-0.650308	-0.485414	0.497087	Cis	1	1.02765e-26	chr4	25302795	G	A	chr4	25377213	25418498	74418	A549-ACE2_8h_Ho2020	1	33.5671	Fallopian_Tube	55.4366	Whole_Blood	6.07266
rs11724288	ENSG00000053900.10	ANAPC4	Lung	1.65288e-26	-0.580278	-0.66348	-0.487397	0.497087	Cis	1.5	1.93334e-27	chr4	25306867	G	A	chr4	25377213	25418498	70346	A549-ACE2_8h_Ho2020	1.5	33.5671	Fallopian_Tube	55.4366	Whole_Blood	6.07266
rs6448348	ENSG00000053900.10	ANAPC4	Lung	3.37683e-10	-0.458067	-0.576088	-0.354809	0.16699	Cis	1	6.2422e-11	chr4	25310282	G	A	chr4	25377213	25418498	66931	A549-ACE2_8h_Ho2020	1	33.5671	Fallopian_Tube	55.4366	Whole_Blood	6.07266
rs11370571	ENSG00000053900.10	ANAPC4	Lung	2.05022e-10	-0.461952	-0.578635	-0.358521	0.167961	Cis	1	3.7107e-11	chr4	25310499	G	GT	chr4	25377213	25418498	66714	A549-ACE2_8h_Ho2020	1	33.5671	Fallopian_Tube	55.4366	Whole_Blood	6.07266
rs4697563	ENSG00000053900.10	ANAPC4	Lung	2.19992e-10	-0.460131	-0.576052	-0.356859	0.169903	Cis	1	3.98598e-11	chr4	25311495	T	C	chr4	25377213	25418498	65718	A549-ACE2_8h_Ho2020	1	33.5671	Fallopian_Tube	55.4366	Whole_Blood	6.07266
rs4697564	ENSG00000053900.10	ANAPC4	Lung	2.19992e-10	-0.460131	-0.584945	-0.361264	0.169903	Cis	1	3.98596e-11	chr4	25311514	A	G	chr4	25377213	25418498	65699	A549-ACE2_8h_Ho2020	1	33.5671	Fallopian_Tube	55.4366	Whole_Blood	6.07266
rs4697565	ENSG00000053900.10	ANAPC4	Lung	2.19992e-10	-0.460131	-0.574197	-0.347434	0.169903	Cis	1	3.98598e-11	chr4	25311599	G	A	chr4	25377213	25418498	65614	A549-ACE2_8h_Ho2020	1	33.5671	Fallopian_Tube	55.4366	Whole_Blood	6.07266
rs160743	ENSG00000053900.10	ANAPC4	Lung	2.17111e-09	-0.532734	-0.667221	-0.4162	0.103884	Cis	2	4.14005e-10	chr4	25373317	A	G	chr4	25377213	25418498	3896	A549-ACE2_8h_Ho2020	2	33.5671	Fallopian_Tube	55.4366	Whole_Blood	6.07266
rs315683	ENSG00000053900.10	ANAPC4	Lung	7.81285e-12	-0.54893	-0.661654	-0.43879	0.136893	Cis	3	1.32842e-12	chr4	25373833	C	G	chr4	25377213	25418498	3380	A549-ACE2_8h_Ho2020	3	33.5671	Fallopian_Tube	55.4366	Whole_Blood	6.07266
rs315682	ENSG00000053900.10	ANAPC4	Lung	1.86991e-13	-0.574096	-0.688686	-0.461466	0.145631	Cis	1	2.91767e-14	chr4	25375570	C	T	chr4	25377213	25418498	1643	A549-ACE2_8h_Ho2020	1	33.5671	Fallopian_Tube	55.4366	Whole_Blood	6.07266
rs315681	ENSG00000053900.10	ANAPC4	Lung	3.98524e-10	-0.548217	-0.68309	-0.439973	0.106796	Cis	1.5	7.40142e-11	chr4	25376125	A	G	chr4	25377213	25418498	1088	A549-ACE2_8h_Ho2020	1.5	33.5671	Fallopian_Tube	55.4366	Whole_Blood	6.07266
rs315679	ENSG00000053900.10	ANAPC4	Lung	1.7937e-13	-0.577183	-0.696973	-0.467394	0.146199	Cis	2	2.70476e-14	chr4	25377147	T	G	chr4	25377213	25418498	66	A549-ACE2_8h_Ho2020	2	33.5671	Fallopian_Tube	55.4366	Whole_Blood	6.07266
rs315678	ENSG00000053900.10	ANAPC4	Lung	2.02883e-13	-0.576159	-0.692108	-0.47331	0.143689	Cis	4	3.26487e-14	chr4	25378105	C	T	chr4	25377213	25418498	0	A549-ACE2_8h_Ho2020	4	33.5671	Fallopian_Tube	55.4366	Whole_Blood	6.07266
rs315676	ENSG00000053900.10	ANAPC4	Lung	6.40084e-15	-0.558088	-0.65331	-0.447497	0.170874	Cis	3.5	9.09818e-16	chr4	25380594	C	G	chr4	25377213	25418498	0	A549-ACE2_8h_Ho2020	3.5	33.5671	Fallopian_Tube	55.4366	Whole_Blood	6.07266
rs2324761	ENSG00000053900.10	ANAPC4	Lung	1.92175e-12	-0.543723	-0.66157	-0.445478	0.150485	Cis	3	3.19483e-13	chr4	25381161	C	T	chr4	25377213	25418498	0	A549-ACE2_8h_Ho2020	3	33.5671	Fallopian_Tube	55.4366	Whole_Blood	6.07266
rs73254159	ENSG00000053900.10	ANAPC4	Lung	0.0236103	0.329331	0.133762	0.481409	0.0553398	Cis	4.5	0.00955023	chr4	25382309	A	C	chr4	25377213	25418498	0	A549-ACE2_8h_Ho2020	4.5	33.5671	Fallopian_Tube	55.4366	Whole_Blood	6.07266
rs315666	ENSG00000053900.10	ANAPC4	Lung	2.83575e-12	-0.594426	-0.728885	-0.484117	0.109709	Cis	2.5	4.73668e-13	chr4	25387180	G	A	chr4	25377213	25418498	0	A549-ACE2_8h_Ho2020	2.5	33.5671	Fallopian_Tube	55.4366	Whole_Blood	6.07266
rs73254162	ENSG00000053900.10	ANAPC4	Lung	0.0149055	0.363663	0.227241	0.546055	0.0553398	Cis	2.5	0.00583035	chr4	25387266	C	T	chr4	25377213	25418498	0	A549-ACE2_8h_Ho2020	2.5	33.5671	Fallopian_Tube	55.4366	Whole_Blood	6.07266
rs186408	ENSG00000053900.10	ANAPC4	Lung	3.07591e-13	-0.594308	-0.719485	-0.474767	0.113592	Cis	2.5	5.00203e-14	chr4	25389962	G	A	chr4	25377213	25418498	0	A549-ACE2_8h_Ho2020	2.5	33.5671	Fallopian_Tube	55.4366	Whole_Blood	6.07266
rs73254164	ENSG00000053900.10	ANAPC4	Lung	0.0149055	0.363663	0.225896	0.562724	0.0553398	Cis	3.5	0.00583035	chr4	25391131	C	T	chr4	25377213	25418498	0	A549-ACE2_8h_Ho2020	3.5	33.5671	Fallopian_Tube	55.4366	Whole_Blood	6.07266
rs73254166	ENSG00000053900.10	ANAPC4	Lung	0.0149055	0.363663	0.21404	0.54511	0.0553398	Cis	3.5	0.00583035	chr4	25394051	C	T	chr4	25377213	25418498	0	A549-ACE2_8h_Ho2020	3.5	33.5671	Fallopian_Tube	55.4366	Whole_Blood	6.07266
rs60735339	ENSG00000053900.10	ANAPC4	Lung	0.0149055	0.363663	0.22445	0.540652	0.0553398	Cis	5.5	0.00583035	chr4	25394791	C	T	chr4	25377213	25418498	0	A549-ACE2_8h_Ho2020	5.5	33.5671	Fallopian_Tube	55.4366	Whole_Blood	6.07266
rs315664	ENSG00000053900.10	ANAPC4	Lung	7.55117e-14	-0.621657	-0.741831	-0.503675	0.112621	Cis	6.5	1.12705e-14	chr4	25409021	T	C	chr4	25377213	25418498	0	A549-ACE2_8h_Ho2020	6.5	33.5671	Fallopian_Tube	55.4366	Whole_Blood	6.07266
rs1017716	ENSG00000053900.10	ANAPC4	Lung	6.84298e-20	-0.514021	-0.604122	-0.433551	0.38932	Cis	5	8.76212e-21	chr4	25416709	T	G	chr4	25377213	25418498	0	A549-ACE2_8h_Ho2020	5	33.5671	Fallopian_Tube	55.4366	Whole_Blood	6.07266
rs73254177	ENSG00000053900.10	ANAPC4	Lung	0.0167336	0.364436	0.214311	0.535135	0.0514563	Cis	2.5	0.00659355	chr4	25428154	C	T	chr4	25377213	25418498	9656	A549-ACE2_8h_Ho2020	2.5	33.5671	Fallopian_Tube	55.4366	Whole_Blood	6.07266
rs73254178	ENSG00000053900.10	ANAPC4	Lung	0.0126571	0.361199	0.213358	0.530175	0.0524272	Cis	2.5	0.00489647	chr4	25428178	G	A	chr4	25377213	25418498	9680	A549-ACE2_8h_Ho2020	2.5	33.5671	Fallopian_Tube	55.4366	Whole_Blood	6.07266
rs6838949	ENSG00000053900.10	ANAPC4	Lung	1.40386e-12	-0.573891	-0.701364	-0.461488	0.108738	Cis	3	2.32833e-13	chr4	25431304	G	C	chr4	25377213	25418498	12806	A549-ACE2_8h_Ho2020	3	33.5671	Fallopian_Tube	55.4366	Whole_Blood	6.07266
rs879586	ENSG00000053900.10	ANAPC4	Lung	0.0167336	0.364436	0.187644	0.505476	0.0514563	Cis	3	0.00659355	chr4	25431610	T	C	chr4	25377213	25418498	13112	A549-ACE2_8h_Ho2020	3	33.5671	Fallopian_Tube	55.4366	Whole_Blood	6.07266
rs41369548	ENSG00000053900.10	ANAPC4	Lung	0.0167336	0.364436	0.208961	0.522747	0.0514563	Cis	2.5	0.00659354	chr4	25434322	C	T	chr4	25377213	25418498	15824	A549-ACE2_8h_Ho2020	2.5	33.5671	Fallopian_Tube	55.4366	Whole_Blood	6.07266
rs67839486	ENSG00000038210.12	PI4K2B	Lung	0.00503326	-0.175269	-0.275716	-0.0626464	0.465049	Cis	1	0.00183365	chr4	25172786	C	T	chr4	25233975	25279092	61189	A549-ACE2_8h_Ho2020	1	18.4959	Cells_EBV-transformed_lymphocytes	88.3517	Heart_Left_Ventricle	1.65726
rs10470814	ENSG00000038210.12	PI4K2B	Lung	0.0288551	-0.156698	-0.257513	-0.0478067	0.472495	Cis	1	0.012	chr4	25189610	G	T	chr4	25233975	25279092	44365	A549-ACE2_8h_Ho2020	1	18.4959	Cells_EBV-transformed_lymphocytes	88.3517	Heart_Left_Ventricle	1.65726
rs34928131	ENSG00000038210.12	PI4K2B	Lung	0.0468131	-0.152668	-0.254888	-0.0511062	0.48835	Cis	1.5	0.0204574	chr4	25220394	G	A	chr4	25233975	25279092	13581	A549-ACE2_8h_Ho2020	1.5	18.4959	Cells_EBV-transformed_lymphocytes	88.3517	Heart_Left_Ventricle	1.65726
rs34519588	ENSG00000038210.12	PI4K2B	Lung	0.028518	-0.170995	-0.267654	-0.0636595	0.474757	Cis	2	0.0118317	chr4	25227787	G	C	chr4	25233975	25279092	6188	A549-ACE2_8h_Ho2020	2	18.4959	Cells_EBV-transformed_lymphocytes	88.3517	Heart_Left_Ventricle	1.65726
rs35238171	ENSG00000038210.12	PI4K2B	Lung	0.028518	-0.170995	-0.286023	-0.0719074	0.474757	Cis	2	0.0118317	chr4	25228298	AG	A	chr4	25233975	25279092	5677	A549-ACE2_8h_Ho2020	2	18.4959	Cells_EBV-transformed_lymphocytes	88.3517	Heart_Left_Ventricle	1.65726
rs55704346	ENSG00000038210.12	PI4K2B	Lung	0.0377841	-0.158974	-0.262805	-0.0506653	0.482524	Cis	2	0.0162034	chr4	25231564	T	C	chr4	25233975	25279092	2411	A549-ACE2_8h_Ho2020	2	18.4959	Cells_EBV-transformed_lymphocytes	88.3517	Heart_Left_Ventricle	1.65726
rs56063148	ENSG00000038210.12	PI4K2B	Lung	0.0193634	-0.167578	-0.279833	-0.0617656	0.490291	Cis	3	0.00769315	chr4	25254092	T	G	chr4	25233975	25279092	0	A549-ACE2_8h_Ho2020	3	18.4959	Cells_EBV-transformed_lymphocytes	88.3517	Heart_Left_Ventricle	1.65726
rs10006479	ENSG00000038210.12	PI4K2B	Lung	0.0255223	-0.166234	-0.273176	-0.0651115	0.438835	Cis	3	0.0103786	chr4	25254219	C	T	chr4	25233975	25279092	0	A549-ACE2_8h_Ho2020	3	18.4959	Cells_EBV-transformed_lymphocytes	88.3517	Heart_Left_Ventricle	1.65726
rs7665997	ENSG00000038210.12	PI4K2B	Lung	0.0324122	-0.163301	-0.261627	-0.0546323	0.473786	Cis	1.5	0.013662	chr4	25293631	G	A	chr4	25233975	25279092	14539	A549-ACE2_8h_Ho2020	1.5	18.4959	Cells_EBV-transformed_lymphocytes	88.3517	Heart_Left_Ventricle	1.65726
rs7696153	ENSG00000038210.12	PI4K2B	Lung	0.0328982	-0.158132	-0.266824	-0.0550477	0.473786	Cis	3.5	0.0139266	chr4	25294417	T	C	chr4	25233975	25279092	15325	A549-ACE2_8h_Ho2020	3.5	18.4959	Cells_EBV-transformed_lymphocytes	88.3517	Heart_Left_Ventricle	1.65726
rs7663245	ENSG00000038210.12	PI4K2B	Lung	0.0252695	-0.163174	-0.264674	-0.0638247	0.493204	Cis	1	0.0102705	chr4	25305801	A	G	chr4	25233975	25279092	26709	A549-ACE2_8h_Ho2020	1	18.4959	Cells_EBV-transformed_lymphocytes	88.3517	Heart_Left_Ventricle	1.65726
rs315678	ENSG00000038210.12	PI4K2B	Lung	0.00797787	-0.26234	-0.393639	-0.07486	0.143689	Cis	1	0.00299131	chr4	25378105	C	T	chr4	25233975	25279092	99013	A549-ACE2_8h_Ho2020	1	18.4959	Cells_EBV-transformed_lymphocytes	88.3517	Heart_Left_Ventricle	1.65726
rs315676	ENSG00000038210.12	PI4K2B	Lung	0.0109249	-0.241727	-0.366334	-0.0768817	0.170874	Cis	1.5	0.00419493	chr4	25380594	C	G	chr4	25233975	25279092	101502	A549-ACE2_8h_Ho2020	1.5	18.4959	Cells_EBV-transformed_lymphocytes	88.3517	Heart_Left_Ventricle	1.65726
rs73254177	ENSG00000250317.8	SMIM20	Lung	0.00327773	-0.327308	-0.523644	-0.104702	0.0514563	Cis	1	0.00117536	chr4	25428154	C	T	chr4	25861830	25929874	433676	A549-ACE2_8h_Ho2020	1	22.6401	Ovary	37.0416	Whole_Blood	3.67635
rs73254178	ENSG00000250317.8	SMIM20	Lung	0.00210133	-0.344799	-0.556953	-0.146004	0.0524272	Cis	1	0.000740677	chr4	25428178	G	A	chr4	25861830	25929874	433652	A549-ACE2_8h_Ho2020	1	22.6401	Ovary	37.0416	Whole_Blood	3.67635
rs6838949	ENSG00000250317.8	SMIM20	Lung	0.0239323	-0.218892	-0.349076	-0.0848399	0.108738	Cis	1	0.00969895	chr4	25431304	G	C	chr4	25861830	25929874	430526	A549-ACE2_8h_Ho2020	1	22.6401	Ovary	37.0416	Whole_Blood	3.67635
rs879586	ENSG00000250317.8	SMIM20	Lung	0.00327773	-0.327308	-0.509613	-0.102335	0.0514563	Cis	1	0.00117536	chr4	25431610	T	C	chr4	25861830	25929874	430220	A549-ACE2_8h_Ho2020	1	22.6401	Ovary	37.0416	Whole_Blood	3.67635
rs6838949	ENSG00000157765.11	SLC34A2	Lung	0.014814	-0.160689	-0.264104	-0.0439333	0.108738	Cis	1	0.00578989	chr4	25431304	G	C	chr4	25655301	25678748	223997	A549-ACE2_8h_Ho2020	1	324.655	Lung	324.655	Cells_Cultured_fibroblasts	0.0216697
rs62319660	ENSG00000138670.17	RASGEF1B	Lung	0.0151169	0.193179	0.0844969	0.307388	0.354369	Cis	2	0.0059166	chr4	82161168	T	A	chr4	81426393	82044244	116924	A549-ACE2_8h_Ho2020	2	13.409	Lung	13.409	Cells_Cultured_fibroblasts	0.0183423
rs189097668	ENSG00000138670.17	RASGEF1B	Lung	0.011734	0.198185	0.0854643	0.304197	0.353398	Cis	2	0.00452318	chr4	82161264	A	G	chr4	81426393	82044244	117020	A549-ACE2_8h_Ho2020	2	13.409	Lung	13.409	Cells_Cultured_fibroblasts	0.0183423
rs6842025	ENSG00000138670.17	RASGEF1B	Lung	0.0148516	0.195092	0.0774694	0.313098	0.353398	Cis	2.5	0.00580631	chr4	82163813	G	A	chr4	81426393	82044244	119569	A549-ACE2_8h_Ho2020	2.5	13.409	Lung	13.409	Cells_Cultured_fibroblasts	0.0183423
rs6825436	ENSG00000138670.17	RASGEF1B	Lung	0.0151169	0.193179	0.0817237	0.311914	0.354369	Cis	2.5	0.0059166	chr4	82163970	T	C	chr4	81426393	82044244	119726	A549-ACE2_8h_Ho2020	2.5	13.409	Lung	13.409	Cells_Cultured_fibroblasts	0.0183423
rs58442494	ENSG00000138670.17	RASGEF1B	Lung	0.0151169	0.193179	0.0879369	0.3099	0.354369	Cis	2.5	0.0059166	chr4	82164117	C	T	chr4	81426393	82044244	119873	A549-ACE2_8h_Ho2020	2.5	13.409	Lung	13.409	Cells_Cultured_fibroblasts	0.0183423
rs72656455	ENSG00000138670.17	RASGEF1B	Lung	0.0414409	0.193736	0.0706138	0.307832	0.317476	Cis	2	0.0179072	chr4	82165243	G	A	chr4	81426393	82044244	120999	A549-ACE2_8h_Ho2020	2	13.409	Lung	13.409	Cells_Cultured_fibroblasts	0.0183423
rs4367163	ENSG00000138670.17	RASGEF1B	Lung	0.0187109	0.188408	0.0735457	0.303528	0.353398	Cis	2.5	0.00742874	chr4	82165577	A	G	chr4	81426393	82044244	121333	A549-ACE2_8h_Ho2020	2.5	13.409	Lung	13.409	Cells_Cultured_fibroblasts	0.0183423
rs72669971	ENSG00000138785.14	INTS12	Lung	8.19993e-07	-0.724983	-1.03579	-0.494646	0.0582524	Cis	1.5	1.77408e-07	chr4	105595960	C	G	chr4	105682627	105895986	86667	A549-ACE2_8h_Ho2020	1.5	11.9081	Cells_EBV-transformed_lymphocytes	19.4015	Pancreas	3.68261
rs11725523	ENSG00000138785.14	INTS12	Lung	1.20931e-06	-0.739118	-1.1213	-0.495178	0.0533981	Cis	2.5	2.63877e-07	chr4	105596709	G	A	chr4	105682627	105895986	85918	A549-ACE2_8h_Ho2020	2.5	11.9081	Cells_EBV-transformed_lymphocytes	19.4015	Pancreas	3.68261
rs72669972	ENSG00000138785.14	INTS12	Lung	3.82606e-06	-0.727336	-1.04485	-0.454788	0.0524272	Cis	2.5	8.60056e-07	chr4	105597040	T	A	chr4	105682627	105895986	85587	A549-ACE2_8h_Ho2020	2.5	11.9081	Cells_EBV-transformed_lymphocytes	19.4015	Pancreas	3.68261
rs78583682	ENSG00000138785.14	INTS12	Lung	3.82606e-06	-0.727336	-1.12488	-0.493404	0.0524272	Cis	2.5	8.60056e-07	chr4	105597041	C	A	chr4	105682627	105895986	85586	A549-ACE2_8h_Ho2020	2.5	11.9081	Cells_EBV-transformed_lymphocytes	19.4015	Pancreas	3.68261
rs72669974	ENSG00000138785.14	INTS12	Lung	6.51773e-06	-0.70692	-1.06072	-0.481049	0.0533981	Cis	1	1.47976e-06	chr4	105598470	G	T	chr4	105682627	105895986	84157	A549-ACE2_8h_Ho2020	1	11.9081	Cells_EBV-transformed_lymphocytes	19.4015	Pancreas	3.68261
rs17035917	ENSG00000138785.14	INTS12	Lung	2.29408e-06	-0.691551	-1.00171	-0.461381	0.0640777	Cis	4	5.08631e-07	chr4	105599585	C	T	chr4	105682627	105895986	83042	A549-ACE2_8h_Ho2020	4	11.9081	Cells_EBV-transformed_lymphocytes	19.4015	Pancreas	3.68261
rs72669978	ENSG00000138785.14	INTS12	Lung	3.82606e-06	-0.727336	-1.05176	-0.487925	0.0524272	Cis	4	8.60056e-07	chr4	105599695	C	T	chr4	105682627	105895986	82932	A549-ACE2_8h_Ho2020	4	11.9081	Cells_EBV-transformed_lymphocytes	19.4015	Pancreas	3.68261
rs1374531	ENSG00000138785.14	INTS12	Lung	7.9904e-06	-0.668877	-1.09107	-0.43892	0.0631068	Cis	1.5	1.85695e-06	chr4	105602775	C	A	chr4	105682627	105895986	79852	A549-ACE2_8h_Ho2020	1.5	11.9081	Cells_EBV-transformed_lymphocytes	19.4015	Pancreas	3.68261
rs72669981	ENSG00000138785.14	INTS12	Lung	3.82606e-06	-0.727336	-1.11416	-0.475726	0.0524272	Cis	1.5	8.60056e-07	chr4	105603573	T	G	chr4	105682627	105895986	79054	A549-ACE2_8h_Ho2020	1.5	11.9081	Cells_EBV-transformed_lymphocytes	19.4015	Pancreas	3.68261
rs72669982	ENSG00000138785.14	INTS12	Lung	9.83811e-06	-0.67605	-1.12481	-0.462493	0.0582524	Cis	1.5	2.30303e-06	chr4	105603797	C	T	chr4	105682627	105895986	78830	A549-ACE2_8h_Ho2020	1.5	11.9081	Cells_EBV-transformed_lymphocytes	19.4015	Pancreas	3.68261
rs75904349	ENSG00000138785.14	INTS12	Lung	3.82606e-06	-0.727336	-1.06136	-0.461404	0.0524272	Cis	1	8.60056e-07	chr4	105605537	C	A	chr4	105682627	105895986	77090	A549-ACE2_8h_Ho2020	1	11.9081	Cells_EBV-transformed_lymphocytes	19.4015	Pancreas	3.68261
rs11735213	ENSG00000138785.14	INTS12	Lung	9.83811e-06	-0.67605	-1.00656	-0.46637	0.0582524	Cis	1	2.30303e-06	chr4	105606351	T	G	chr4	105682627	105895986	76276	A549-ACE2_8h_Ho2020	1	11.9081	Cells_EBV-transformed_lymphocytes	19.4015	Pancreas	3.68261
rs17035960	ENSG00000138785.14	INTS12	Lung	4.03334e-06	-0.733562	-1.07969	-0.485482	0.0514563	Cis	2	9.07923e-07	chr4	105610689	C	T	chr4	105682627	105895986	71938	A549-ACE2_8h_Ho2020	2	11.9081	Cells_EBV-transformed_lymphocytes	19.4015	Pancreas	3.68261
rs17035971	ENSG00000138785.14	INTS12	Lung	4.03334e-06	-0.733562	-1.13203	-0.460062	0.0514563	Cis	2	9.07921e-07	chr4	105610984	C	T	chr4	105682627	105895986	71643	A549-ACE2_8h_Ho2020	2	11.9081	Cells_EBV-transformed_lymphocytes	19.4015	Pancreas	3.68261
rs17036066	ENSG00000138785.14	INTS12	Lung	3.64381e-07	-0.755075	-1.07443	-0.495514	0.0553398	Cis	2.5	7.69098e-08	chr4	105646060	A	G	chr4	105682627	105895986	36567	A549-ACE2_8h_Ho2020	2.5	11.9081	Cells_EBV-transformed_lymphocytes	19.4015	Pancreas	3.68261
rs72669992	ENSG00000138785.14	INTS12	Lung	2.01321e-07	-0.793337	-1.09697	-0.507112	0.0533981	Cis	2.5	4.13976e-08	chr4	105657997	G	A	chr4	105682627	105895986	24630	A549-ACE2_8h_Ho2020	2.5	11.9081	Cells_EBV-transformed_lymphocytes	19.4015	Pancreas	3.68261
rs72669997	ENSG00000138785.14	INTS12	Lung	2.94076e-08	-0.88797	-1.38401	-0.616845	0.0514563	Cis	1.5	5.82912e-09	chr4	105668625	A	C	chr4	105682627	105895986	14002	A549-ACE2_8h_Ho2020	1.5	11.9081	Cells_EBV-transformed_lymphocytes	19.4015	Pancreas	3.68261
rs72669998	ENSG00000138785.14	INTS12	Lung	1.35825e-08	-0.890958	-1.37932	-0.591949	0.0543689	Cis	3.5	2.64624e-09	chr4	105669131	A	T	chr4	105682627	105895986	13496	A549-ACE2_8h_Ho2020	3.5	11.9081	Cells_EBV-transformed_lymphocytes	19.4015	Pancreas	3.68261
rs115599607	ENSG00000138785.14	INTS12	Lung	1.35825e-08	-0.890958	-1.38232	-0.647262	0.0543689	Cis	3.5	2.64624e-09	chr4	105669137	T	G	chr4	105682627	105895986	13490	A549-ACE2_8h_Ho2020	3.5	11.9081	Cells_EBV-transformed_lymphocytes	19.4015	Pancreas	3.68261
rs17036090	ENSG00000138785.14	INTS12	Lung	1.35825e-08	-0.890958	-1.36495	-0.614771	0.0543689	Cis	4.5	2.64624e-09	chr4	105672417	T	C	chr4	105682627	105895986	10210	A549-ACE2_8h_Ho2020	4.5	11.9081	Cells_EBV-transformed_lymphocytes	19.4015	Pancreas	3.68261
rs72670002	ENSG00000138785.14	INTS12	Lung	6.11122e-08	-0.847331	-1.2954	-0.573944	0.0533981	Cis	3	1.22533e-08	chr4	105673359	G	A	chr4	105682627	105895986	9268	A549-ACE2_8h_Ho2020	3	11.9081	Cells_EBV-transformed_lymphocytes	19.4015	Pancreas	3.68261
rs113767110	ENSG00000138785.14	INTS12	Lung	5.71238e-11	-1.05879	-1.60576	-0.78748	0.0582524	Cis	3	1.01452e-11	chr4	105678657	C	T	chr4	105682627	105895986	3970	A549-ACE2_8h_Ho2020	3	11.9081	Cells_EBV-transformed_lymphocytes	19.4015	Pancreas	3.68261
rs11731386	ENSG00000138785.14	INTS12	Lung	5.71238e-11	-1.05879	-1.69259	-0.810326	0.0582524	Cis	5.5	1.01452e-11	chr4	105679181	A	C	chr4	105682627	105895986	3446	A549-ACE2_8h_Ho2020	5.5	11.9081	Cells_EBV-transformed_lymphocytes	19.4015	Pancreas	3.68261
rs72671805	ENSG00000138785.14	INTS12	Lung	5.71238e-11	-1.05879	-1.70844	-0.803618	0.0582524	Cis	7	1.01452e-11	chr4	105681857	G	A	chr4	105682627	105895986	770	A549-ACE2_8h_Ho2020	7	11.9081	Cells_EBV-transformed_lymphocytes	19.4015	Pancreas	3.68261
rs17036105	ENSG00000138785.14	INTS12	Lung	3.05041e-10	-1.01828	-1.62087	-0.783453	0.0572816	Cis	7	5.61836e-11	chr4	105682115	G	A	chr4	105682627	105895986	512	A549-ACE2_8h_Ho2020	7	11.9081	Cells_EBV-transformed_lymphocytes	19.4015	Pancreas	3.68261
rs35370743	ENSG00000138785.14	INTS12	Lung	3.05041e-10	-1.01828	-1.68965	-0.763554	0.0572816	Cis	6	5.61836e-11	chr4	105683033	A	G	chr4	105682627	105895986	0	A549-ACE2_8h_Ho2020	6	11.9081	Cells_EBV-transformed_lymphocytes	19.4015	Pancreas	3.68261
rs34072732	ENSG00000138785.14	INTS12	Lung	5.71238e-11	-1.05879	-1.68325	-0.794162	0.0582524	Cis	6	1.01452e-11	chr4	105683207	A	G	chr4	105682627	105895986	0	A549-ACE2_8h_Ho2020	6	11.9081	Cells_EBV-transformed_lymphocytes	19.4015	Pancreas	3.68261
rs11728044	ENSG00000138785.14	INTS12	Lung	5.71238e-11	-1.05879	-1.72138	-0.808773	0.0582524	Cis	3	1.01452e-11	chr4	105683629	G	C	chr4	105682627	105895986	0	A549-ACE2_8h_Ho2020	3	11.9081	Cells_EBV-transformed_lymphocytes	19.4015	Pancreas	3.68261
rs72671808	ENSG00000138785.14	INTS12	Lung	5.71238e-11	-1.05879	-1.57852	-0.788223	0.0582524	Cis	10	1.01452e-11	chr4	105684563	A	C	chr4	105682627	105895986	0	A549-ACE2_8h_Ho2020	10	11.9081	Cells_EBV-transformed_lymphocytes	19.4015	Pancreas	3.68261
rs11726569	ENSG00000138785.14	INTS12	Lung	5.71238e-11	-1.05879	-1.73962	-0.805497	0.0582524	Cis	4	1.01452e-11	chr4	105685451	A	G	chr4	105682627	105895986	0	A549-ACE2_8h_Ho2020	4	11.9081	Cells_EBV-transformed_lymphocytes	19.4015	Pancreas	3.68261
rs112172458	ENSG00000138785.14	INTS12	Lung	3.05041e-10	-1.01828	-1.74065	-0.772448	0.0572816	Cis	5.5	5.61836e-11	chr4	105689774	C	T	chr4	105682627	105895986	0	A549-ACE2_8h_Ho2020	5.5	11.9081	Cells_EBV-transformed_lymphocytes	19.4015	Pancreas	3.68261
rs72671809	ENSG00000138785.14	INTS12	Lung	5.71238e-11	-1.05879	-1.69486	-0.796312	0.0582524	Cis	5.5	1.01452e-11	chr4	105690380	A	C	chr4	105682627	105895986	0	A549-ACE2_8h_Ho2020	5.5	11.9081	Cells_EBV-transformed_lymphocytes	19.4015	Pancreas	3.68261
rs72671810	ENSG00000138785.14	INTS12	Lung	3.05041e-10	-1.01828	-1.59279	-0.760319	0.0572816	Cis	4.5	5.61836e-11	chr4	105692596	T	C	chr4	105682627	105895986	0	A549-ACE2_8h_Ho2020	4.5	11.9081	Cells_EBV-transformed_lymphocytes	19.4015	Pancreas	3.68261
rs146581425	ENSG00000138785.14	INTS12	Lung	5.71238e-11	-1.05879	-1.69689	-0.806957	0.0582524	Cis	6.5	1.01452e-11	chr4	105693869	CA	C	chr4	105682627	105895986	0	A549-ACE2_8h_Ho2020	6.5	11.9081	Cells_EBV-transformed_lymphocytes	19.4015	Pancreas	3.68261
rs72671811	ENSG00000138785.14	INTS12	Lung	5.71238e-11	-1.05879	-1.72042	-0.806594	0.0582524	Cis	1.5	1.01452e-11	chr4	105694446	C	T	chr4	105682627	105895986	0	A549-ACE2_8h_Ho2020	1.5	11.9081	Cells_EBV-transformed_lymphocytes	19.4015	Pancreas	3.68261
rs112119830	ENSG00000138785.14	INTS12	Lung	5.71238e-11	-1.05879	-1.62565	-0.817432	0.0582524	Cis	3	1.01452e-11	chr4	105695935	C	A	chr4	105682627	105895986	0	A549-ACE2_8h_Ho2020	3	11.9081	Cells_EBV-transformed_lymphocytes	19.4015	Pancreas	3.68261
rs12374256	ENSG00000138785.14	INTS12	Lung	5.71238e-11	-1.05879	-1.65346	-0.798477	0.0582524	Cis	4.5	1.01452e-11	chr4	105696204	G	A	chr4	105682627	105895986	0	A549-ACE2_8h_Ho2020	4.5	11.9081	Cells_EBV-transformed_lymphocytes	19.4015	Pancreas	3.68261
rs72671815	ENSG00000138785.14	INTS12	Lung	5.71238e-11	-1.05879	-1.68262	-0.813039	0.0582524	Cis	4.5	1.01452e-11	chr4	105697062	A	G	chr4	105682627	105895986	0	A549-ACE2_8h_Ho2020	4.5	11.9081	Cells_EBV-transformed_lymphocytes	19.4015	Pancreas	3.68261
rs138838235	ENSG00000138785.14	INTS12	Lung	3.05041e-10	-1.01828	-1.54431	-0.76233	0.0572816	Cis	4.5	5.61836e-11	chr4	105697429	G	GA	chr4	105682627	105895986	0	A549-ACE2_8h_Ho2020	4.5	11.9081	Cells_EBV-transformed_lymphocytes	19.4015	Pancreas	3.68261
rs11727189	ENSG00000138785.14	INTS12	Lung	5.71238e-11	-1.05879	-1.63863	-0.806887	0.0582524	Cis	6.5	1.01452e-11	chr4	105697983	G	T	chr4	105682627	105895986	0	A549-ACE2_8h_Ho2020	6.5	11.9081	Cells_EBV-transformed_lymphocytes	19.4015	Pancreas	3.68261
rs72671820	ENSG00000138785.14	INTS12	Lung	3.05041e-10	-1.01828	-1.51669	-0.742875	0.0572816	Cis	6.5	5.61836e-11	chr4	105699826	C	T	chr4	105682627	105895986	0	A549-ACE2_8h_Ho2020	6.5	11.9081	Cells_EBV-transformed_lymphocytes	19.4015	Pancreas	3.68261
rs17036120	ENSG00000138785.14	INTS12	Lung	5.71238e-11	-1.05879	-1.6251	-0.786814	0.0582524	Cis	5.5	1.01452e-11	chr4	105700351	G	C	chr4	105682627	105895986	0	A549-ACE2_8h_Ho2020	5.5	11.9081	Cells_EBV-transformed_lymphocytes	19.4015	Pancreas	3.68261
rs17036123	ENSG00000138785.14	INTS12	Lung	5.71238e-11	-1.05879	-1.68011	-0.778613	0.0582524	Cis	5	1.01452e-11	chr4	105701033	T	C	chr4	105682627	105895986	0	A549-ACE2_8h_Ho2020	5	11.9081	Cells_EBV-transformed_lymphocytes	19.4015	Pancreas	3.68261
rs72671824	ENSG00000138785.14	INTS12	Lung	5.71238e-11	-1.05879	-1.67169	-0.790175	0.0582524	Cis	5	1.01452e-11	chr4	105702066	A	G	chr4	105682627	105895986	0	A549-ACE2_8h_Ho2020	5	11.9081	Cells_EBV-transformed_lymphocytes	19.4015	Pancreas	3.68261
rs189541631	ENSG00000138785.14	INTS12	Lung	5.71238e-11	-1.05879	-1.64132	-0.788878	0.0582524	Cis	3	1.01452e-11	chr4	105702285	G	A	chr4	105682627	105895986	0	A549-ACE2_8h_Ho2020	3	11.9081	Cells_EBV-transformed_lymphocytes	19.4015	Pancreas	3.68261
rs17036125	ENSG00000138785.14	INTS12	Lung	5.71238e-11	-1.05879	-1.77249	-0.812098	0.0582524	Cis	6	1.01452e-11	chr4	105702517	A	T	chr4	105682627	105895986	0	A549-ACE2_8h_Ho2020	6	11.9081	Cells_EBV-transformed_lymphocytes	19.4015	Pancreas	3.68261
rs76419734	ENSG00000138785.14	INTS12	Lung	3.05041e-10	-1.01828	-1.54162	-0.733571	0.0572816	Cis	8.5	5.61836e-11	chr4	105703128	C	T	chr4	105682627	105895986	0	A549-ACE2_8h_Ho2020	8.5	11.9081	Cells_EBV-transformed_lymphocytes	19.4015	Pancreas	3.68261
rs72671826	ENSG00000138785.14	INTS12	Lung	3.05041e-10	-1.01828	-1.62769	-0.754077	0.0572816	Cis	8.5	5.61836e-11	chr4	105703345	T	C	chr4	105682627	105895986	0	A549-ACE2_8h_Ho2020	8.5	11.9081	Cells_EBV-transformed_lymphocytes	19.4015	Pancreas	3.68261
rs17036129	ENSG00000138785.14	INTS12	Lung	3.05041e-10	-1.01828	-1.59309	-0.761267	0.0572816	Cis	8.5	5.61836e-11	chr4	105703372	C	T	chr4	105682627	105895986	0	A549-ACE2_8h_Ho2020	8.5	11.9081	Cells_EBV-transformed_lymphocytes	19.4015	Pancreas	3.68261
rs72671828	ENSG00000138785.14	INTS12	Lung	5.71238e-11	-1.05879	-1.61623	-0.788957	0.0582524	Cis	5	1.01452e-11	chr4	105703643	C	T	chr4	105682627	105895986	0	A549-ACE2_8h_Ho2020	5	11.9081	Cells_EBV-transformed_lymphocytes	19.4015	Pancreas	3.68261
rs80245547	ENSG00000138785.14	INTS12	Lung	5.71238e-11	-1.05879	-1.65412	-0.784736	0.0582524	Cis	8.5	1.01452e-11	chr4	105707798	C	T	chr4	105682627	105895986	0	A549-ACE2_8h_Ho2020	8.5	11.9081	Cells_EBV-transformed_lymphocytes	19.4015	Pancreas	3.68261
rs72671835	ENSG00000138785.14	INTS12	Lung	5.71238e-11	-1.05879	-1.67053	-0.798243	0.0582524	Cis	5.5	1.01452e-11	chr4	105710199	C	T	chr4	105682627	105895986	0	A549-ACE2_8h_Ho2020	5.5	11.9081	Cells_EBV-transformed_lymphocytes	19.4015	Pancreas	3.68261
rs11727735	ENSG00000138785.14	INTS12	Lung	3.05041e-10	-1.01828	-1.65408	-0.769143	0.0572816	Cis	4.5	5.61836e-11	chr4	105710713	A	G	chr4	105682627	105895986	0	A549-ACE2_8h_Ho2020	4.5	11.9081	Cells_EBV-transformed_lymphocytes	19.4015	Pancreas	3.68261
rs150038037	ENSG00000138785.14	INTS12	Lung	2.98335e-10	-1.0181	-1.63087	-0.757202	0.0575049	Cis	11	5.45368e-11	chr4	105711404	G	GT	chr4	105682627	105895986	0	A549-ACE2_8h_Ho2020	11	11.9081	Cells_EBV-transformed_lymphocytes	19.4015	Pancreas	3.68261
rs17036139	ENSG00000138785.14	INTS12	Lung	5.71238e-11	-1.05879	-1.72918	-0.803475	0.0582524	Cis	11	1.01452e-11	chr4	105711500	G	A	chr4	105682627	105895986	0	A549-ACE2_8h_Ho2020	11	11.9081	Cells_EBV-transformed_lymphocytes	19.4015	Pancreas	3.68261
rs112528936	ENSG00000138785.14	INTS12	Lung	5.71238e-11	-1.05879	-1.66039	-0.807582	0.0582524	Cis	11	1.01452e-11	chr4	105711872	A	G	chr4	105682627	105895986	0	A549-ACE2_8h_Ho2020	11	11.9081	Cells_EBV-transformed_lymphocytes	19.4015	Pancreas	3.68261
rs72671836	ENSG00000138785.14	INTS12	Lung	5.71238e-11	-1.05879	-1.6676	-0.783898	0.0582524	Cis	11	1.01452e-11	chr4	105711888	T	A	chr4	105682627	105895986	0	A549-ACE2_8h_Ho2020	11	11.9081	Cells_EBV-transformed_lymphocytes	19.4015	Pancreas	3.68261
rs17036142	ENSG00000138785.14	INTS12	Lung	5.71238e-11	-1.05879	-1.68513	-0.794587	0.0582524	Cis	6	1.01452e-11	chr4	105713579	T	C	chr4	105682627	105895986	0	A549-ACE2_8h_Ho2020	6	11.9081	Cells_EBV-transformed_lymphocytes	19.4015	Pancreas	3.68261
rs72671837	ENSG00000138785.14	INTS12	Lung	5.71238e-11	-1.05879	-1.65288	-0.806358	0.0582524	Cis	9.5	1.01452e-11	chr4	105714745	A	G	chr4	105682627	105895986	0	A549-ACE2_8h_Ho2020	9.5	11.9081	Cells_EBV-transformed_lymphocytes	19.4015	Pancreas	3.68261
rs114256679	ENSG00000138785.14	INTS12	Lung	3.05041e-10	-1.01828	-1.72467	-0.781247	0.0572816	Cis	9.5	5.61836e-11	chr4	105715441	A	G	chr4	105682627	105895986	0	A549-ACE2_8h_Ho2020	9.5	11.9081	Cells_EBV-transformed_lymphocytes	19.4015	Pancreas	3.68261
rs11724839	ENSG00000138785.14	INTS12	Lung	5.71238e-11	-1.05879	-1.69956	-0.795288	0.0582524	Cis	10.5	1.01452e-11	chr4	105717099	T	G	chr4	105682627	105895986	0	A549-ACE2_8h_Ho2020	10.5	11.9081	Cells_EBV-transformed_lymphocytes	19.4015	Pancreas	3.68261
rs72671840	ENSG00000138785.14	INTS12	Lung	5.71238e-11	-1.05879	-1.70596	-0.79111	0.0582524	Cis	10.5	1.01452e-11	chr4	105717540	A	G	chr4	105682627	105895986	0	A549-ACE2_8h_Ho2020	10.5	11.9081	Cells_EBV-transformed_lymphocytes	19.4015	Pancreas	3.68261
rs111873045	ENSG00000138785.14	INTS12	Lung	3.05041e-10	-1.01828	-1.61777	-0.763631	0.0572816	Cis	11	5.61836e-11	chr4	105718555	A	G	chr4	105682627	105895986	0	A549-ACE2_8h_Ho2020	11	11.9081	Cells_EBV-transformed_lymphocytes	19.4015	Pancreas	3.68261
rs72671844	ENSG00000138785.14	INTS12	Lung	5.71238e-11	-1.05879	-1.68954	-0.808145	0.0582524	Cis	5.5	1.01452e-11	chr4	105720951	T	C	chr4	105682627	105895986	0	A549-ACE2_8h_Ho2020	5.5	11.9081	Cells_EBV-transformed_lymphocytes	19.4015	Pancreas	3.68261
rs74917833	ENSG00000138785.14	INTS12	Lung	5.71238e-11	-1.05879	-1.66687	-0.808531	0.0582524	Cis	5.5	1.01452e-11	chr4	105722004	G	A	chr4	105682627	105895986	0	A549-ACE2_8h_Ho2020	5.5	11.9081	Cells_EBV-transformed_lymphocytes	19.4015	Pancreas	3.68261
rs72671849	ENSG00000138785.14	INTS12	Lung	5.71238e-11	-1.05879	-1.58946	-0.791072	0.0582524	Cis	5.5	1.01452e-11	chr4	105722661	T	A	chr4	105682627	105895986	0	A549-ACE2_8h_Ho2020	5.5	11.9081	Cells_EBV-transformed_lymphocytes	19.4015	Pancreas	3.68261
rs72671852	ENSG00000138785.14	INTS12	Lung	6.97924e-10	-0.961424	-1.46634	-0.695387	0.0582524	Cis	7.5	1.3061e-10	chr4	105725192	A	G	chr4	105682627	105895986	0	A549-ACE2_8h_Ho2020	7.5	11.9081	Cells_EBV-transformed_lymphocytes	19.4015	Pancreas	3.68261
rs72671853	ENSG00000138785.14	INTS12	Lung	5.71238e-11	-1.05879	-1.58529	-0.810525	0.0582524	Cis	4.5	1.01452e-11	chr4	105725729	G	A	chr4	105682627	105895986	0	A549-ACE2_8h_Ho2020	4.5	11.9081	Cells_EBV-transformed_lymphocytes	19.4015	Pancreas	3.68261
rs72671854	ENSG00000138785.14	INTS12	Lung	5.71238e-11	-1.05879	-1.66892	-0.797388	0.0582524	Cis	4.5	1.01452e-11	chr4	105725866	T	G	chr4	105682627	105895986	0	A549-ACE2_8h_Ho2020	4.5	11.9081	Cells_EBV-transformed_lymphocytes	19.4015	Pancreas	3.68261
rs147385207	ENSG00000138785.14	INTS12	Lung	3.05041e-10	-1.01828	-1.62816	-0.761459	0.0572816	Cis	4.5	5.61836e-11	chr4	105726049	AAC	A	chr4	105682627	105895986	0	A549-ACE2_8h_Ho2020	4.5	11.9081	Cells_EBV-transformed_lymphocytes	19.4015	Pancreas	3.68261
rs72671855	ENSG00000138785.14	INTS12	Lung	3.05041e-10	-1.01828	-1.54695	-0.738315	0.0572816	Cis	4.5	5.61836e-11	chr4	105726142	A	G	chr4	105682627	105895986	0	A549-ACE2_8h_Ho2020	4.5	11.9081	Cells_EBV-transformed_lymphocytes	19.4015	Pancreas	3.68261
rs72671856	ENSG00000138785.14	INTS12	Lung	5.71238e-11	-1.05879	-1.68753	-0.794789	0.0582524	Cis	4.5	1.01452e-11	chr4	105726209	C	T	chr4	105682627	105895986	0	A549-ACE2_8h_Ho2020	4.5	11.9081	Cells_EBV-transformed_lymphocytes	19.4015	Pancreas	3.68261
rs72671858	ENSG00000138785.14	INTS12	Lung	3.05041e-10	-1.01828	-1.63782	-0.7736	0.0572816	Cis	5	5.61836e-11	chr4	105726522	C	T	chr4	105682627	105895986	0	A549-ACE2_8h_Ho2020	5	11.9081	Cells_EBV-transformed_lymphocytes	19.4015	Pancreas	3.68261
rs4373160	ENSG00000138785.14	INTS12	Lung	5.71238e-11	-1.05879	-1.62169	-0.790872	0.0582524	Cis	4	1.01452e-11	chr4	105727484	C	T	chr4	105682627	105895986	0	A549-ACE2_8h_Ho2020	4	11.9081	Cells_EBV-transformed_lymphocytes	19.4015	Pancreas	3.68261
rs72671861	ENSG00000138785.14	INTS12	Lung	5.71238e-11	-1.05879	-1.67478	-0.804932	0.0582524	Cis	4	1.01452e-11	chr4	105727708	C	T	chr4	105682627	105895986	0	A549-ACE2_8h_Ho2020	4	11.9081	Cells_EBV-transformed_lymphocytes	19.4015	Pancreas	3.68261
rs72671862	ENSG00000138785.14	INTS12	Lung	3.05041e-10	-1.01828	-1.64435	-0.754607	0.0572816	Cis	3.5	5.61836e-11	chr4	105728881	A	G	chr4	105682627	105895986	0	A549-ACE2_8h_Ho2020	3.5	11.9081	Cells_EBV-transformed_lymphocytes	19.4015	Pancreas	3.68261
rs72671863	ENSG00000138785.14	INTS12	Lung	3.05041e-10	-1.01828	-1.64683	-0.757603	0.0572816	Cis	3.5	5.61836e-11	chr4	105728959	G	A	chr4	105682627	105895986	0	A549-ACE2_8h_Ho2020	3.5	11.9081	Cells_EBV-transformed_lymphocytes	19.4015	Pancreas	3.68261
rs11737741	ENSG00000138785.14	INTS12	Lung	5.71238e-11	-1.05879	-1.6893	-0.795093	0.0582524	Cis	3.5	1.01452e-11	chr4	105730094	A	G	chr4	105682627	105895986	0	A549-ACE2_8h_Ho2020	3.5	11.9081	Cells_EBV-transformed_lymphocytes	19.4015	Pancreas	3.68261
rs150189636	ENSG00000138785.14	INTS12	Lung	5.71238e-11	-1.05879	-1.66093	-0.801571	0.0582524	Cis	1.5	1.01452e-11	chr4	105730796	G	T	chr4	105682627	105895986	0	A549-ACE2_8h_Ho2020	1.5	11.9081	Cells_EBV-transformed_lymphocytes	19.4015	Pancreas	3.68261
rs145699169	ENSG00000138785.14	INTS12	Lung	3.05041e-10	-1.01828	-1.63405	-0.763216	0.0572816	Cis	4	5.61836e-11	chr4	105730980	A	G	chr4	105682627	105895986	0	A549-ACE2_8h_Ho2020	4	11.9081	Cells_EBV-transformed_lymphocytes	19.4015	Pancreas	3.68261
rs150242701	ENSG00000138785.14	INTS12	Lung	5.71238e-11	-1.05879	-1.68255	-0.791649	0.0582524	Cis	1.5	1.01452e-11	chr4	105734562	T	C	chr4	105682627	105895986	0	A549-ACE2_8h_Ho2020	1.5	11.9081	Cells_EBV-transformed_lymphocytes	19.4015	Pancreas	3.68261
rs11729003	ENSG00000138785.14	INTS12	Lung	5.71238e-11	-1.05879	-1.62521	-0.775634	0.0582524	Cis	1.5	1.01452e-11	chr4	105734800	C	T	chr4	105682627	105895986	0	A549-ACE2_8h_Ho2020	1.5	11.9081	Cells_EBV-transformed_lymphocytes	19.4015	Pancreas	3.68261
rs142999757	ENSG00000138785.14	INTS12	Lung	5.71238e-11	-1.05879	-1.69689	-0.79337	0.0582524	Cis	8	1.01452e-11	chr4	105736034	TTGGTTTTAAGCTAAA	T	chr4	105682627	105895986	0	A549-ACE2_8h_Ho2020	8	11.9081	Cells_EBV-transformed_lymphocytes	19.4015	Pancreas	3.68261
rs72671866	ENSG00000138785.14	INTS12	Lung	3.05041e-10	-1.01828	-1.62635	-0.757947	0.0572816	Cis	8	5.61836e-11	chr4	105736501	T	G	chr4	105682627	105895986	0	A549-ACE2_8h_Ho2020	8	11.9081	Cells_EBV-transformed_lymphocytes	19.4015	Pancreas	3.68261
rs72671869	ENSG00000138785.14	INTS12	Lung	5.71238e-11	-1.05879	-1.71104	-0.786472	0.0582524	Cis	6	1.01452e-11	chr4	105737501	G	A	chr4	105682627	105895986	0	A549-ACE2_8h_Ho2020	6	11.9081	Cells_EBV-transformed_lymphocytes	19.4015	Pancreas	3.68261
rs72671870	ENSG00000138785.14	INTS12	Lung	3.05041e-10	-1.01828	-1.67319	-0.76768	0.0572816	Cis	6	5.61836e-11	chr4	105738188	C	A	chr4	105682627	105895986	0	A549-ACE2_8h_Ho2020	6	11.9081	Cells_EBV-transformed_lymphocytes	19.4015	Pancreas	3.68261
rs72671871	ENSG00000138785.14	INTS12	Lung	5.71238e-11	-1.05879	-1.66574	-0.800818	0.0582524	Cis	4.5	1.01452e-11	chr4	105739167	A	G	chr4	105682627	105895986	0	A549-ACE2_8h_Ho2020	4.5	11.9081	Cells_EBV-transformed_lymphocytes	19.4015	Pancreas	3.68261
rs72671873	ENSG00000138785.14	INTS12	Lung	3.05041e-10	-1.01828	-1.62608	-0.758617	0.0572816	Cis	6	5.61836e-11	chr4	105740037	G	A	chr4	105682627	105895986	0	A549-ACE2_8h_Ho2020	6	11.9081	Cells_EBV-transformed_lymphocytes	19.4015	Pancreas	3.68261
rs72671874	ENSG00000138785.14	INTS12	Lung	5.71238e-11	-1.05879	-1.64028	-0.804299	0.0582524	Cis	11	1.01452e-11	chr4	105740813	A	G	chr4	105682627	105895986	0	A549-ACE2_8h_Ho2020	11	11.9081	Cells_EBV-transformed_lymphocytes	19.4015	Pancreas	3.68261
rs72671878	ENSG00000138785.14	INTS12	Lung	5.71238e-11	-1.05879	-1.59131	-0.795806	0.0582524	Cis	10.5	1.01452e-11	chr4	105741535	G	C	chr4	105682627	105895986	0	A549-ACE2_8h_Ho2020	10.5	11.9081	Cells_EBV-transformed_lymphocytes	19.4015	Pancreas	3.68261
rs17036156	ENSG00000138785.14	INTS12	Lung	5.71238e-11	-1.05879	-1.72426	-0.820313	0.0582524	Cis	11	1.01452e-11	chr4	105742077	C	T	chr4	105682627	105895986	0	A549-ACE2_8h_Ho2020	11	11.9081	Cells_EBV-transformed_lymphocytes	19.4015	Pancreas	3.68261
rs72671879	ENSG00000138785.14	INTS12	Lung	5.71238e-11	-1.05879	-1.66277	-0.788731	0.0582524	Cis	3.5	1.01452e-11	chr4	105742500	C	T	chr4	105682627	105895986	0	A549-ACE2_8h_Ho2020	3.5	11.9081	Cells_EBV-transformed_lymphocytes	19.4015	Pancreas	3.68261
rs72671880	ENSG00000138785.14	INTS12	Lung	5.71238e-11	-1.05879	-1.66371	-0.817025	0.0582524	Cis	6	1.01452e-11	chr4	105743267	T	C	chr4	105682627	105895986	0	A549-ACE2_8h_Ho2020	6	11.9081	Cells_EBV-transformed_lymphocytes	19.4015	Pancreas	3.68261
rs74568699	ENSG00000138785.14	INTS12	Lung	3.05041e-10	-1.01828	-1.6273	-0.75368	0.0572816	Cis	10	5.61836e-11	chr4	105744838	T	A	chr4	105682627	105895986	0	A549-ACE2_8h_Ho2020	10	11.9081	Cells_EBV-transformed_lymphocytes	19.4015	Pancreas	3.68261
rs72671881	ENSG00000138785.14	INTS12	Lung	5.71238e-11	-1.05879	-1.71865	-0.800106	0.0582524	Cis	8.5	1.01452e-11	chr4	105745178	C	G	chr4	105682627	105895986	0	A549-ACE2_8h_Ho2020	8.5	11.9081	Cells_EBV-transformed_lymphocytes	19.4015	Pancreas	3.68261
rs17036189	ENSG00000138785.14	INTS12	Lung	5.71238e-11	-1.05879	-1.68553	-0.803275	0.0582524	Cis	6.5	1.01452e-11	chr4	105766802	A	T	chr4	105682627	105895986	0	A549-ACE2_8h_Ho2020	6.5	11.9081	Cells_EBV-transformed_lymphocytes	19.4015	Pancreas	3.68261
rs10516526	ENSG00000138785.14	INTS12	Lung	5.71238e-11	-1.05879	-1.70265	-0.800208	0.0582524	Cis	2.5	1.01452e-11	chr4	105767747	A	G	chr4	105682627	105895986	0	A549-ACE2_8h_Ho2020	2.5	11.9081	Cells_EBV-transformed_lymphocytes	19.4015	Pancreas	3.68261
rs140411750	ENSG00000138785.14	INTS12	Lung	5.71238e-11	-1.05879	-1.62794	-0.785734	0.0582524	Cis	1.5	1.01452e-11	chr4	105771316	G	C	chr4	105682627	105895986	0	A549-ACE2_8h_Ho2020	1.5	11.9081	Cells_EBV-transformed_lymphocytes	19.4015	Pancreas	3.68261
rs150400299	ENSG00000138785.14	INTS12	Lung	4.78758e-11	-1.05134	-1.6225	-0.786905	0.0592233	Cis	1.5	8.29323e-12	chr4	105771324	A	G	chr4	105682627	105895986	0	A549-ACE2_8h_Ho2020	1.5	11.9081	Cells_EBV-transformed_lymphocytes	19.4015	Pancreas	3.68261
rs138180122	ENSG00000138785.14	INTS12	Lung	5.71238e-11	-1.05879	-1.59318	-0.798706	0.0582524	Cis	2.5	1.01452e-11	chr4	105771787	C	T	chr4	105682627	105895986	0	A549-ACE2_8h_Ho2020	2.5	11.9081	Cells_EBV-transformed_lymphocytes	19.4015	Pancreas	3.68261
rs142171126	ENSG00000138785.14	INTS12	Lung	3.05041e-10	-1.01828	-1.62191	-0.745369	0.0572816	Cis	2	5.61836e-11	chr4	105772965	C	T	chr4	105682627	105895986	0	A549-ACE2_8h_Ho2020	2	11.9081	Cells_EBV-transformed_lymphocytes	19.4015	Pancreas	3.68261
rs145094926	ENSG00000138785.14	INTS12	Lung	5.01883e-11	-1.07142	-1.72601	-0.840337	0.0584795	Cis	2	8.72548e-12	chr4	105773490	A	G	chr4	105682627	105895986	0	A549-ACE2_8h_Ho2020	2	11.9081	Cells_EBV-transformed_lymphocytes	19.4015	Pancreas	3.68261
rs140946014	ENSG00000138785.14	INTS12	Lung	5.71238e-11	-1.05879	-1.61626	-0.794688	0.0582524	Cis	2.5	1.01452e-11	chr4	105775090	T	G	chr4	105682627	105895986	0	A549-ACE2_8h_Ho2020	2.5	11.9081	Cells_EBV-transformed_lymphocytes	19.4015	Pancreas	3.68261
rs72673803	ENSG00000138785.14	INTS12	Lung	5.71238e-11	-1.05879	-1.68532	-0.801829	0.0582524	Cis	4.5	1.01452e-11	chr4	105775599	A	G	chr4	105682627	105895986	0	A549-ACE2_8h_Ho2020	4.5	11.9081	Cells_EBV-transformed_lymphocytes	19.4015	Pancreas	3.68261
rs113538688	ENSG00000138785.14	INTS12	Lung	3.05041e-10	-1.01828	-1.67355	-0.746823	0.0572816	Cis	4.5	5.61836e-11	chr4	105775620	G	C	chr4	105682627	105895986	0	A549-ACE2_8h_Ho2020	4.5	11.9081	Cells_EBV-transformed_lymphocytes	19.4015	Pancreas	3.68261
rs11735851	ENSG00000138785.14	INTS12	Lung	3.05041e-10	-1.01828	-1.66105	-0.754848	0.0572816	Cis	4.5	5.61836e-11	chr4	105776097	G	A	chr4	105682627	105895986	0	A549-ACE2_8h_Ho2020	4.5	11.9081	Cells_EBV-transformed_lymphocytes	19.4015	Pancreas	3.68261
rs72673805	ENSG00000138785.14	INTS12	Lung	5.71238e-11	-1.05879	-1.64341	-0.815978	0.0582524	Cis	9.5	1.01452e-11	chr4	105779665	C	G	chr4	105682627	105895986	0	A549-ACE2_8h_Ho2020	9.5	11.9081	Cells_EBV-transformed_lymphocytes	19.4015	Pancreas	3.68261
rs11732298	ENSG00000138785.14	INTS12	Lung	5.71238e-11	-1.05879	-1.62829	-0.817342	0.0582524	Cis	9.5	1.01452e-11	chr4	105780522	A	T	chr4	105682627	105895986	0	A549-ACE2_8h_Ho2020	9.5	11.9081	Cells_EBV-transformed_lymphocytes	19.4015	Pancreas	3.68261
rs150252170	ENSG00000138785.14	INTS12	Lung	5.71238e-11	-1.05879	-1.6781	-0.804908	0.0582524	Cis	9	1.01452e-11	chr4	105782237	C	T	chr4	105682627	105895986	0	A549-ACE2_8h_Ho2020	9	11.9081	Cells_EBV-transformed_lymphocytes	19.4015	Pancreas	3.68261
rs11734568	ENSG00000138785.14	INTS12	Lung	5.71238e-11	-1.05879	-1.55279	-0.797406	0.0582524	Cis	1.5	1.01452e-11	chr4	105782386	A	G	chr4	105682627	105895986	0	A549-ACE2_8h_Ho2020	1.5	11.9081	Cells_EBV-transformed_lymphocytes	19.4015	Pancreas	3.68261
rs11734571	ENSG00000138785.14	INTS12	Lung	5.71238e-11	-1.05879	-1.65764	-0.794985	0.0582524	Cis	1.5	1.01452e-11	chr4	105782400	A	G	chr4	105682627	105895986	0	A549-ACE2_8h_Ho2020	1.5	11.9081	Cells_EBV-transformed_lymphocytes	19.4015	Pancreas	3.68261
rs11733287	ENSG00000138785.14	INTS12	Lung	5.71238e-11	-1.05879	-1.66533	-0.792959	0.0582524	Cis	10	1.01452e-11	chr4	105784182	G	A	chr4	105682627	105895986	0	A549-ACE2_8h_Ho2020	10	11.9081	Cells_EBV-transformed_lymphocytes	19.4015	Pancreas	3.68261
rs11733225	ENSG00000138785.14	INTS12	Lung	3.05041e-10	-1.01828	-1.6335	-0.771357	0.0572816	Cis	10	5.61836e-11	chr4	105784206	C	G	chr4	105682627	105895986	0	A549-ACE2_8h_Ho2020	10	11.9081	Cells_EBV-transformed_lymphocytes	19.4015	Pancreas	3.68261
rs72673811	ENSG00000138785.14	INTS12	Lung	5.71238e-11	-1.05879	-1.63284	-0.789363	0.0582524	Cis	5.5	1.01452e-11	chr4	105786140	T	C	chr4	105682627	105895986	0	A549-ACE2_8h_Ho2020	5.5	11.9081	Cells_EBV-transformed_lymphocytes	19.4015	Pancreas	3.68261
rs11731938	ENSG00000138785.14	INTS12	Lung	3.05041e-10	-1.01828	-1.63732	-0.752267	0.0572816	Cis	10.5	5.61836e-11	chr4	105803983	T	A	chr4	105682627	105895986	0	A549-ACE2_8h_Ho2020	10.5	11.9081	Cells_EBV-transformed_lymphocytes	19.4015	Pancreas	3.68261
rs11097901	ENSG00000138785.14	INTS12	Lung	2.00945e-10	-0.995262	-1.80585	-0.795874	0.061165	Cis	9	3.63532e-11	chr4	105808776	C	T	chr4	105682627	105895986	0	A549-ACE2_8h_Ho2020	9	11.9081	Cells_EBV-transformed_lymphocytes	19.4015	Pancreas	3.68261
rs72673828	ENSG00000138785.14	INTS12	Lung	5.71238e-11	-1.05879	-1.72476	-0.789623	0.0582524	Cis	11.5	1.01452e-11	chr4	105809185	C	G	chr4	105682627	105895986	0	A549-ACE2_8h_Ho2020	11.5	11.9081	Cells_EBV-transformed_lymphocytes	19.4015	Pancreas	3.68261
rs11733654	ENSG00000138785.14	INTS12	Lung	5.71238e-11	-1.05879	-1.73903	-0.803069	0.0582524	Cis	16	1.01452e-11	chr4	105809553	C	A	chr4	105682627	105895986	0	A549-ACE2_8h_Ho2020	16	11.9081	Cells_EBV-transformed_lymphocytes	19.4015	Pancreas	3.68261
rs72673831	ENSG00000138785.14	INTS12	Lung	5.46596e-11	-1.05671	-1.65944	-0.79147	0.0583658	Cis	13	9.54161e-12	chr4	105812223	C	T	chr4	105682627	105895986	0	A549-ACE2_8h_Ho2020	13	11.9081	Cells_EBV-transformed_lymphocytes	19.4015	Pancreas	3.68261
rs10516527	ENSG00000138785.14	INTS12	Lung	5.71238e-11	-1.05879	-1.67104	-0.783849	0.0582524	Cis	13	1.01452e-11	chr4	105813189	A	G	chr4	105682627	105895986	0	A549-ACE2_8h_Ho2020	13	11.9081	Cells_EBV-transformed_lymphocytes	19.4015	Pancreas	3.68261
rs116034011	ENSG00000138785.14	INTS12	Lung	5.71238e-11	-1.05879	-1.67742	-0.819197	0.0582524	Cis	3	1.01452e-11	chr4	105814465	A	T	chr4	105682627	105895986	0	A549-ACE2_8h_Ho2020	3	11.9081	Cells_EBV-transformed_lymphocytes	19.4015	Pancreas	3.68261
rs147632916	ENSG00000138785.14	INTS12	Lung	5.71238e-11	-1.05879	-1.66203	-0.796896	0.0582524	Cis	3	1.01452e-11	chr4	105814487	C	T	chr4	105682627	105895986	0	A549-ACE2_8h_Ho2020	3	11.9081	Cells_EBV-transformed_lymphocytes	19.4015	Pancreas	3.68261
rs142285263	ENSG00000138785.14	INTS12	Lung	3.05041e-10	-1.01828	-1.63994	-0.75761	0.0572816	Cis	3	5.61836e-11	chr4	105814505	C	T	chr4	105682627	105895986	0	A549-ACE2_8h_Ho2020	3	11.9081	Cells_EBV-transformed_lymphocytes	19.4015	Pancreas	3.68261
rs11723240	ENSG00000138785.14	INTS12	Lung	5.71238e-11	-1.05879	-1.59202	-0.818615	0.0582524	Cis	9.5	1.01452e-11	chr4	105815779	T	C	chr4	105682627	105895986	0	A549-ACE2_8h_Ho2020	9.5	11.9081	Cells_EBV-transformed_lymphocytes	19.4015	Pancreas	3.68261
rs17036258	ENSG00000138785.14	INTS12	Lung	3.05041e-10	-1.01828	-1.57899	-0.747571	0.0572816	Cis	9.5	5.61836e-11	chr4	105816225	G	A	chr4	105682627	105895986	0	A549-ACE2_8h_Ho2020	9.5	11.9081	Cells_EBV-transformed_lymphocytes	19.4015	Pancreas	3.68261
rs72673832	ENSG00000138785.14	INTS12	Lung	1.75981e-10	-1.04628	-1.76215	-0.787269	0.0563107	Cis	11	3.18231e-11	chr4	105817603	A	G	chr4	105682627	105895986	0	A549-ACE2_8h_Ho2020	11	11.9081	Cells_EBV-transformed_lymphocytes	19.4015	Pancreas	3.68261
rs72673834	ENSG00000138785.14	INTS12	Lung	3.05041e-10	-1.01828	-1.64237	-0.752713	0.0572816	Cis	11	5.61836e-11	chr4	105818217	G	A	chr4	105682627	105895986	0	A549-ACE2_8h_Ho2020	11	11.9081	Cells_EBV-transformed_lymphocytes	19.4015	Pancreas	3.68261
rs10516528	ENSG00000138785.14	INTS12	Lung	5.71238e-11	-1.05879	-1.68032	-0.793242	0.0582524	Cis	11	1.01452e-11	chr4	105818436	G	T	chr4	105682627	105895986	0	A549-ACE2_8h_Ho2020	11	11.9081	Cells_EBV-transformed_lymphocytes	19.4015	Pancreas	3.68261
rs11723639	ENSG00000138785.14	INTS12	Lung	3.05041e-10	-1.01828	-1.62452	-0.765746	0.0572816	Cis	5	5.61836e-11	chr4	105820006	G	A	chr4	105682627	105895986	0	A549-ACE2_8h_Ho2020	5	11.9081	Cells_EBV-transformed_lymphocytes	19.4015	Pancreas	3.68261
rs17036292	ENSG00000138785.14	INTS12	Lung	3.05041e-10	-1.01828	-1.63109	-0.761274	0.0572816	Cis	10	5.61836e-11	chr4	105821059	T	C	chr4	105682627	105895986	0	A549-ACE2_8h_Ho2020	10	11.9081	Cells_EBV-transformed_lymphocytes	19.4015	Pancreas	3.68261
rs11726674	ENSG00000138785.14	INTS12	Lung	5.71238e-11	-1.05879	-1.60725	-0.803565	0.0582524	Cis	12	1.01452e-11	chr4	105824594	T	C	chr4	105682627	105895986	0	A549-ACE2_8h_Ho2020	12	11.9081	Cells_EBV-transformed_lymphocytes	19.4015	Pancreas	3.68261
rs11727500	ENSG00000138785.14	INTS12	Lung	5.71238e-11	-1.05879	-1.73002	-0.814132	0.0582524	Cis	4	1.01452e-11	chr4	105824791	T	C	chr4	105682627	105895986	0	A549-ACE2_8h_Ho2020	4	11.9081	Cells_EBV-transformed_lymphocytes	19.4015	Pancreas	3.68261
rs11731417	ENSG00000138785.14	INTS12	Lung	5.71238e-11	-1.05879	-1.65569	-0.807194	0.0582524	Cis	4	1.01452e-11	chr4	105824855	A	G	chr4	105682627	105895986	0	A549-ACE2_8h_Ho2020	4	11.9081	Cells_EBV-transformed_lymphocytes	19.4015	Pancreas	3.68261
rs11723225	ENSG00000138785.14	INTS12	Lung	5.71238e-11	-1.05879	-1.62064	-0.799978	0.0582524	Cis	4	1.01452e-11	chr4	105824908	C	T	chr4	105682627	105895986	0	A549-ACE2_8h_Ho2020	4	11.9081	Cells_EBV-transformed_lymphocytes	19.4015	Pancreas	3.68261
rs17036308	ENSG00000138785.14	INTS12	Lung	6.26716e-11	-1.04907	-1.70238	-0.797666	0.0592233	Cis	10.5	1.11799e-11	chr4	105828436	T	A	chr4	105682627	105895986	0	A549-ACE2_8h_Ho2020	10.5	11.9081	Cells_EBV-transformed_lymphocytes	19.4015	Pancreas	3.68261
rs17036310	ENSG00000138785.14	INTS12	Lung	6.26716e-11	-1.04907	-1.7087	-0.792229	0.0592233	Cis	8	1.11798e-11	chr4	105831183	A	G	chr4	105682627	105895986	0	A549-ACE2_8h_Ho2020	8	11.9081	Cells_EBV-transformed_lymphocytes	19.4015	Pancreas	3.68261
rs11732650	ENSG00000138785.14	INTS12	Lung	6.26716e-11	-1.04907	-1.57631	-0.79083	0.0592233	Cis	7.5	1.11799e-11	chr4	105833074	G	C	chr4	105682627	105895986	0	A549-ACE2_8h_Ho2020	7.5	11.9081	Cells_EBV-transformed_lymphocytes	19.4015	Pancreas	3.68261
rs11732629	ENSG00000138785.14	INTS12	Lung	3.2518e-10	-1.00975	-1.53582	-0.766878	0.0582524	Cis	2	6.00851e-11	chr4	105833190	C	G	chr4	105682627	105895986	0	A549-ACE2_8h_Ho2020	2	11.9081	Cells_EBV-transformed_lymphocytes	19.4015	Pancreas	3.68261
rs34671427	ENSG00000138785.14	INTS12	Lung	6.26716e-11	-1.04907	-1.68992	-0.787208	0.0592233	Cis	5.5	1.11799e-11	chr4	105833457	C	CGA	chr4	105682627	105895986	0	A549-ACE2_8h_Ho2020	5.5	11.9081	Cells_EBV-transformed_lymphocytes	19.4015	Pancreas	3.68261
rs150081160	ENSG00000138785.14	INTS12	Lung	6.84702e-10	-0.690241	-0.935881	-0.426182	0.0815534	Cis	5.5	1.28081e-10	chr4	105833740	T	TTATAGTAAGTATAGA	chr4	105682627	105895986	0	A549-ACE2_8h_Ho2020	5.5	11.9081	Cells_EBV-transformed_lymphocytes	19.4015	Pancreas	3.68261
rs11295565	ENSG00000138785.14	INTS12	Lung	3.66324e-10	-0.809428	-1.28163	-0.625218	0.0805825	Cis	5.5	6.79041e-11	chr4	105833945	AG	A	chr4	105682627	105895986	0	A549-ACE2_8h_Ho2020	5.5	11.9081	Cells_EBV-transformed_lymphocytes	19.4015	Pancreas	3.68261
rs79412014	ENSG00000138785.14	INTS12	Lung	3.2518e-10	-1.00975	-1.51837	-0.764235	0.0582524	Cis	5.5	6.00851e-11	chr4	105834287	T	A	chr4	105682627	105895986	0	A549-ACE2_8h_Ho2020	5.5	11.9081	Cells_EBV-transformed_lymphocytes	19.4015	Pancreas	3.68261
rs11728716	ENSG00000138785.14	INTS12	Lung	3.2518e-10	-1.00975	-1.663	-0.743046	0.0582524	Cis	11.5	6.00851e-11	chr4	105834839	G	A	chr4	105682627	105895986	0	A549-ACE2_8h_Ho2020	11.5	11.9081	Cells_EBV-transformed_lymphocytes	19.4015	Pancreas	3.68261
rs72673853	ENSG00000138785.14	INTS12	Lung	6.26716e-11	-1.04907	-1.60412	-0.810708	0.0592233	Cis	5	1.11798e-11	chr4	105835720	T	C	chr4	105682627	105895986	0	A549-ACE2_8h_Ho2020	5	11.9081	Cells_EBV-transformed_lymphocytes	19.4015	Pancreas	3.68261
rs72673855	ENSG00000138785.14	INTS12	Lung	6.26716e-11	-1.04907	-1.63987	-0.798783	0.0592233	Cis	5	1.11799e-11	chr4	105835832	A	G	chr4	105682627	105895986	0	A549-ACE2_8h_Ho2020	5	11.9081	Cells_EBV-transformed_lymphocytes	19.4015	Pancreas	3.68261
rs28767239	ENSG00000138785.14	INTS12	Lung	3.66324e-10	-0.809428	-1.47365	-0.616259	0.0805825	Cis	5	6.79041e-11	chr4	105836215	A	C	chr4	105682627	105895986	0	A549-ACE2_8h_Ho2020	5	11.9081	Cells_EBV-transformed_lymphocytes	19.4015	Pancreas	3.68261
rs72673858	ENSG00000138785.14	INTS12	Lung	6.26716e-11	-1.04907	-1.57419	-0.802407	0.0592233	Cis	5	1.11799e-11	chr4	105836899	T	C	chr4	105682627	105895986	0	A549-ACE2_8h_Ho2020	5	11.9081	Cells_EBV-transformed_lymphocytes	19.4015	Pancreas	3.68261
rs17036327	ENSG00000138785.14	INTS12	Lung	3.2518e-10	-1.00975	-1.54545	-0.733746	0.0582524	Cis	10.5	6.00851e-11	chr4	105840259	C	G	chr4	105682627	105895986	0	A549-ACE2_8h_Ho2020	10.5	11.9081	Cells_EBV-transformed_lymphocytes	19.4015	Pancreas	3.68261
rs113786423	ENSG00000138785.14	INTS12	Lung	4.98921e-10	-0.977367	-1.47417	-0.724228	0.0601942	Cis	2	9.30536e-11	chr4	105841192	C	T	chr4	105682627	105895986	0	A549-ACE2_8h_Ho2020	2	11.9081	Cells_EBV-transformed_lymphocytes	19.4015	Pancreas	3.68261
rs72673860	ENSG00000138785.14	INTS12	Lung	3.2518e-10	-1.00975	-1.56005	-0.735211	0.0582524	Cis	8	6.00851e-11	chr4	105841743	C	T	chr4	105682627	105895986	0	A549-ACE2_8h_Ho2020	8	11.9081	Cells_EBV-transformed_lymphocytes	19.4015	Pancreas	3.68261
rs7676975	ENSG00000138785.14	INTS12	Lung	3.66324e-10	-0.809428	-1.31971	-0.63188	0.0805825	Cis	10	6.79041e-11	chr4	105842654	A	T	chr4	105682627	105895986	0	A549-ACE2_8h_Ho2020	10	11.9081	Cells_EBV-transformed_lymphocytes	19.4015	Pancreas	3.68261
rs11733150	ENSG00000138785.14	INTS12	Lung	6.26716e-11	-1.04907	-1.67254	-0.786193	0.0592233	Cis	5	1.11798e-11	chr4	105844194	C	G	chr4	105682627	105895986	0	A549-ACE2_8h_Ho2020	5	11.9081	Cells_EBV-transformed_lymphocytes	19.4015	Pancreas	3.68261
rs11733223	ENSG00000138785.14	INTS12	Lung	6.26716e-11	-1.04907	-1.54617	-0.799239	0.0592233	Cis	5	1.11799e-11	chr4	105844368	C	A	chr4	105682627	105895986	0	A549-ACE2_8h_Ho2020	5	11.9081	Cells_EBV-transformed_lymphocytes	19.4015	Pancreas	3.68261
rs10050333	ENSG00000138785.14	INTS12	Lung	3.66324e-10	-0.809428	-1.34403	-0.639781	0.0805825	Cis	9	6.79041e-11	chr4	105844656	T	A	chr4	105682627	105895986	0	A549-ACE2_8h_Ho2020	9	11.9081	Cells_EBV-transformed_lymphocytes	19.4015	Pancreas	3.68261
rs10050159	ENSG00000138785.14	INTS12	Lung	3.66324e-10	-0.809428	-1.30735	-0.627617	0.0805825	Cis	9	6.79041e-11	chr4	105844758	G	A	chr4	105682627	105895986	0	A549-ACE2_8h_Ho2020	9	11.9081	Cells_EBV-transformed_lymphocytes	19.4015	Pancreas	3.68261
rs11722225	ENSG00000138785.14	INTS12	Lung	6.26716e-11	-1.04907	-1.66245	-0.787082	0.0592233	Cis	9	1.11798e-11	chr4	105845273	T	C	chr4	105682627	105895986	0	A549-ACE2_8h_Ho2020	9	11.9081	Cells_EBV-transformed_lymphocytes	19.4015	Pancreas	3.68261
rs11726124	ENSG00000138785.14	INTS12	Lung	6.26716e-11	-1.04907	-1.66805	-0.791525	0.0592233	Cis	3	1.11799e-11	chr4	105845339	A	G	chr4	105682627	105895986	0	A549-ACE2_8h_Ho2020	3	11.9081	Cells_EBV-transformed_lymphocytes	19.4015	Pancreas	3.68261
rs28488297	ENSG00000138785.14	INTS12	Lung	3.66324e-10	-0.809428	-1.38229	-0.636766	0.0805825	Cis	6	6.79041e-11	chr4	105846069	C	T	chr4	105682627	105895986	0	A549-ACE2_8h_Ho2020	6	11.9081	Cells_EBV-transformed_lymphocytes	19.4015	Pancreas	3.68261
rs75817507	ENSG00000138785.14	INTS12	Lung	6.26716e-11	-1.04907	-1.64316	-0.809982	0.0592233	Cis	5.5	1.11799e-11	chr4	105846466	C	T	chr4	105682627	105895986	0	A549-ACE2_8h_Ho2020	5.5	11.9081	Cells_EBV-transformed_lymphocytes	19.4015	Pancreas	3.68261
rs150384021	ENSG00000138785.14	INTS12	Lung	6.26716e-11	-1.04907	-1.66243	-0.791075	0.0592233	Cis	6	1.11798e-11	chr4	105846929	A	G	chr4	105682627	105895986	0	A549-ACE2_8h_Ho2020	6	11.9081	Cells_EBV-transformed_lymphocytes	19.4015	Pancreas	3.68261
rs72673865	ENSG00000138785.14	INTS12	Lung	5.28411e-11	-1.05443	-1.59213	-0.798301	0.0601942	Cis	11	9.2221e-12	chr4	105847441	G	T	chr4	105682627	105895986	0	A549-ACE2_8h_Ho2020	11	11.9081	Cells_EBV-transformed_lymphocytes	19.4015	Pancreas	3.68261
rs111248783	ENSG00000138785.14	INTS12	Lung	3.2518e-10	-1.00975	-1.59906	-0.752593	0.0582524	Cis	3.5	6.00851e-11	chr4	105849841	C	T	chr4	105682627	105895986	0	A549-ACE2_8h_Ho2020	3.5	11.9081	Cells_EBV-transformed_lymphocytes	19.4015	Pancreas	3.68261
rs72673866	ENSG00000138785.14	INTS12	Lung	4.68342e-09	-0.846279	-1.03141	-0.530951	0.0584795	Cis	3.5	9.01752e-10	chr4	105849998	A	T	chr4	105682627	105895986	0	A549-ACE2_8h_Ho2020	3.5	11.9081	Cells_EBV-transformed_lymphocytes	19.4015	Pancreas	3.68261
rs11726094	ENSG00000138785.14	INTS12	Lung	3.2518e-10	-1.00975	-1.62607	-0.783689	0.0582524	Cis	4.5	6.00851e-11	chr4	105852230	G	T	chr4	105682627	105895986	0	A549-ACE2_8h_Ho2020	4.5	11.9081	Cells_EBV-transformed_lymphocytes	19.4015	Pancreas	3.68261
rs11730354	ENSG00000138785.14	INTS12	Lung	7.07127e-10	-0.931426	-1.37736	-0.657655	0.0660194	Cis	4.5	1.32471e-10	chr4	105852278	T	C	chr4	105682627	105895986	0	A549-ACE2_8h_Ho2020	4.5	11.9081	Cells_EBV-transformed_lymphocytes	19.4015	Pancreas	3.68261
rs111652678	ENSG00000138785.14	INTS12	Lung	6.26716e-11	-1.04907	-1.75521	-0.80642	0.0592233	Cis	3.5	1.11798e-11	chr4	105857561	A	C	chr4	105682627	105895986	0	A549-ACE2_8h_Ho2020	3.5	11.9081	Cells_EBV-transformed_lymphocytes	19.4015	Pancreas	3.68261
rs111813903	ENSG00000138785.14	INTS12	Lung	6.26716e-11	-1.04907	-1.64763	-0.783714	0.0592233	Cis	2.5	1.11799e-11	chr4	105858324	A	C	chr4	105682627	105895986	0	A549-ACE2_8h_Ho2020	2.5	11.9081	Cells_EBV-transformed_lymphocytes	19.4015	Pancreas	3.68261
rs112292976	ENSG00000138785.14	INTS12	Lung	2.78239e-10	-1.01554	-1.60264	-0.753129	0.0592233	Cis	3	5.07974e-11	chr4	105858628	C	T	chr4	105682627	105895986	0	A549-ACE2_8h_Ho2020	3	11.9081	Cells_EBV-transformed_lymphocytes	19.4015	Pancreas	3.68261
rs72673870	ENSG00000138785.14	INTS12	Lung	5.28411e-11	-1.05443	-1.54838	-0.777812	0.0601942	Cis	3	9.2221e-12	chr4	105858708	C	T	chr4	105682627	105895986	0	A549-ACE2_8h_Ho2020	3	11.9081	Cells_EBV-transformed_lymphocytes	19.4015	Pancreas	3.68261
rs72673872	ENSG00000138785.14	INTS12	Lung	5.28411e-11	-1.05443	-1.68608	-0.813218	0.0601942	Cis	3	9.2221e-12	chr4	105858768	T	C	chr4	105682627	105895986	0	A549-ACE2_8h_Ho2020	3	11.9081	Cells_EBV-transformed_lymphocytes	19.4015	Pancreas	3.68261
rs72673873	ENSG00000138785.14	INTS12	Lung	8.74782e-10	-0.922937	-1.38516	-0.662981	0.0650485	Cis	6	1.64362e-10	chr4	105859144	G	A	chr4	105682627	105895986	0	A549-ACE2_8h_Ho2020	6	11.9081	Cells_EBV-transformed_lymphocytes	19.4015	Pancreas	3.68261
rs113881526	ENSG00000138785.14	INTS12	Lung	7.07127e-10	-0.931426	-1.31755	-0.668494	0.0660194	Cis	6	1.32471e-10	chr4	105860479	T	G	chr4	105682627	105895986	0	A549-ACE2_8h_Ho2020	6	11.9081	Cells_EBV-transformed_lymphocytes	19.4015	Pancreas	3.68261
rs72669981	ENSG00000168743.12	NPNT	Lung	6.56479e-09	-0.822673	-1.25297	-0.677119	0.0524272	Cis	1.5	1.27046e-09	chr4	105603573	T	G	chr4	105894775	106004027	291202	A549-ACE2_8h_Ho2020	1.5	160.9	Thyroid	277.363	Whole_Blood	0.0564393
rs72669982	ENSG00000168743.12	NPNT	Lung	3.98315e-09	-0.776294	-1.15929	-0.623819	0.0582524	Cis	1.5	7.64094e-10	chr4	105603797	C	T	chr4	105894775	106004027	290978	A549-ACE2_8h_Ho2020	1.5	160.9	Thyroid	277.363	Whole_Blood	0.0564393
rs72669998	ENSG00000168743.12	NPNT	Lung	2.02657e-11	-0.951483	-1.37909	-0.792399	0.0543689	Cis	1.5	3.47616e-12	chr4	105669131	A	T	chr4	105894775	106004027	225644	A549-ACE2_8h_Ho2020	1.5	160.9	Thyroid	277.363	Whole_Blood	0.0564393
rs115599607	ENSG00000168743.12	NPNT	Lung	2.02657e-11	-0.951483	-1.34568	-0.775688	0.0543689	Cis	1.5	3.47616e-12	chr4	105669137	T	G	chr4	105894775	106004027	225638	A549-ACE2_8h_Ho2020	1.5	160.9	Thyroid	277.363	Whole_Blood	0.0564393
rs72670002	ENSG00000168743.12	NPNT	Lung	1.43764e-10	-0.913461	-1.38558	-0.7627	0.0533981	Cis	1.5	2.58442e-11	chr4	105673359	G	A	chr4	105894775	106004027	221416	A549-ACE2_8h_Ho2020	1.5	160.9	Thyroid	277.363	Whole_Blood	0.0564393
rs35370743	ENSG00000168743.12	NPNT	Lung	4.80359e-11	-0.889087	-1.19846	-0.707451	0.0572816	Cis	2	8.34558e-12	chr4	105683033	A	G	chr4	105894775	106004027	211742	A549-ACE2_8h_Ho2020	2	160.9	Thyroid	277.363	Whole_Blood	0.0564393
rs34072732	ENSG00000168743.12	NPNT	Lung	6.43523e-12	-0.939562	-1.27256	-0.748751	0.0582524	Cis	2	1.09292e-12	chr4	105683207	A	G	chr4	105894775	106004027	211568	A549-ACE2_8h_Ho2020	2	160.9	Thyroid	277.363	Whole_Blood	0.0564393
rs72671808	ENSG00000168743.12	NPNT	Lung	6.43523e-12	-0.939562	-1.35321	-0.764416	0.0582524	Cis	2	1.09292e-12	chr4	105684563	A	C	chr4	105894775	106004027	210212	A549-ACE2_8h_Ho2020	2	160.9	Thyroid	277.363	Whole_Blood	0.0564393
rs72671820	ENSG00000168743.12	NPNT	Lung	4.80359e-11	-0.889087	-1.20133	-0.684222	0.0572816	Cis	1.5	8.34558e-12	chr4	105699826	C	T	chr4	105894775	106004027	194949	A549-ACE2_8h_Ho2020	1.5	160.9	Thyroid	277.363	Whole_Blood	0.0564393
rs17036120	ENSG00000168743.12	NPNT	Lung	6.43523e-12	-0.939562	-1.25582	-0.754937	0.0582524	Cis	1.5	1.09292e-12	chr4	105700351	G	C	chr4	105894775	106004027	194424	A549-ACE2_8h_Ho2020	1.5	160.9	Thyroid	277.363	Whole_Blood	0.0564393
rs17036125	ENSG00000168743.12	NPNT	Lung	6.43523e-12	-0.939562	-1.32148	-0.758968	0.0582524	Cis	1.5	1.09292e-12	chr4	105702517	A	T	chr4	105894775	106004027	192258	A549-ACE2_8h_Ho2020	1.5	160.9	Thyroid	277.363	Whole_Blood	0.0564393
rs80245547	ENSG00000168743.12	NPNT	Lung	6.43523e-12	-0.939562	-1.31773	-0.76348	0.0582524	Cis	1	1.09292e-12	chr4	105707798	C	T	chr4	105894775	106004027	186977	A549-ACE2_8h_Ho2020	1	160.9	Thyroid	277.363	Whole_Blood	0.0564393
rs72671835	ENSG00000168743.12	NPNT	Lung	6.43523e-12	-0.939562	-1.26044	-0.757658	0.0582524	Cis	1	1.09292e-12	chr4	105710199	C	T	chr4	105894775	106004027	184576	A549-ACE2_8h_Ho2020	1	160.9	Thyroid	277.363	Whole_Blood	0.0564393
rs72671837	ENSG00000168743.12	NPNT	Lung	6.43523e-12	-0.939562	-1.27216	-0.756063	0.0582524	Cis	1	1.09292e-12	chr4	105714745	A	G	chr4	105894775	106004027	180030	A549-ACE2_8h_Ho2020	1	160.9	Thyroid	277.363	Whole_Blood	0.0564393
rs111873045	ENSG00000168743.12	NPNT	Lung	4.80359e-11	-0.889087	-1.20352	-0.704726	0.0572816	Cis	2.5	8.34558e-12	chr4	105718555	A	G	chr4	105894775	106004027	176220	A549-ACE2_8h_Ho2020	2.5	160.9	Thyroid	277.363	Whole_Blood	0.0564393
rs72671844	ENSG00000168743.12	NPNT	Lung	6.43523e-12	-0.939562	-1.29384	-0.753235	0.0582524	Cis	2.5	1.09292e-12	chr4	105720951	T	C	chr4	105894775	106004027	173824	A549-ACE2_8h_Ho2020	2.5	160.9	Thyroid	277.363	Whole_Blood	0.0564393
rs72671862	ENSG00000168743.12	NPNT	Lung	4.80359e-11	-0.889087	-1.20344	-0.687781	0.0572816	Cis	1.5	8.34558e-12	chr4	105728881	A	G	chr4	105894775	106004027	165894	A549-ACE2_8h_Ho2020	1.5	160.9	Thyroid	277.363	Whole_Blood	0.0564393
rs72671863	ENSG00000168743.12	NPNT	Lung	4.80359e-11	-0.889087	-1.19963	-0.713005	0.0572816	Cis	1.5	8.34558e-12	chr4	105728959	G	A	chr4	105894775	106004027	165816	A549-ACE2_8h_Ho2020	1.5	160.9	Thyroid	277.363	Whole_Blood	0.0564393
rs11737741	ENSG00000168743.12	NPNT	Lung	6.43523e-12	-0.939562	-1.3362	-0.740875	0.0582524	Cis	1.5	1.09292e-12	chr4	105730094	A	G	chr4	105894775	106004027	164681	A549-ACE2_8h_Ho2020	1.5	160.9	Thyroid	277.363	Whole_Blood	0.0564393
rs142999757	ENSG00000168743.12	NPNT	Lung	6.43523e-12	-0.939562	-1.31843	-0.764153	0.0582524	Cis	2	1.09292e-12	chr4	105736034	TTGGTTTTAAGCTAAA	T	chr4	105894775	106004027	158741	A549-ACE2_8h_Ho2020	2	160.9	Thyroid	277.363	Whole_Blood	0.0564393
rs72671866	ENSG00000168743.12	NPNT	Lung	4.80359e-11	-0.889087	-1.21577	-0.706182	0.0572816	Cis	2	8.34558e-12	chr4	105736501	T	G	chr4	105894775	106004027	158274	A549-ACE2_8h_Ho2020	2	160.9	Thyroid	277.363	Whole_Blood	0.0564393
rs72671869	ENSG00000168743.12	NPNT	Lung	6.43523e-12	-0.939562	-1.24788	-0.758778	0.0582524	Cis	1.5	1.09292e-12	chr4	105737501	G	A	chr4	105894775	106004027	157274	A549-ACE2_8h_Ho2020	1.5	160.9	Thyroid	277.363	Whole_Blood	0.0564393
rs72671870	ENSG00000168743.12	NPNT	Lung	4.80359e-11	-0.889087	-1.23752	-0.698592	0.0572816	Cis	2	8.34558e-12	chr4	105738188	C	A	chr4	105894775	106004027	156587	A549-ACE2_8h_Ho2020	2	160.9	Thyroid	277.363	Whole_Blood	0.0564393
rs72671873	ENSG00000168743.12	NPNT	Lung	4.80359e-11	-0.889087	-1.22226	-0.690266	0.0572816	Cis	2	8.34558e-12	chr4	105740037	G	A	chr4	105894775	106004027	154738	A549-ACE2_8h_Ho2020	2	160.9	Thyroid	277.363	Whole_Blood	0.0564393
rs72671874	ENSG00000168743.12	NPNT	Lung	6.43523e-12	-0.939562	-1.29382	-0.755413	0.0582524	Cis	3.5	1.09292e-12	chr4	105740813	A	G	chr4	105894775	106004027	153962	A549-ACE2_8h_Ho2020	3.5	160.9	Thyroid	277.363	Whole_Blood	0.0564393
rs17036156	ENSG00000168743.12	NPNT	Lung	6.43523e-12	-0.939562	-1.31308	-0.741579	0.0582524	Cis	2.5	1.09292e-12	chr4	105742077	C	T	chr4	105894775	106004027	152698	A549-ACE2_8h_Ho2020	2.5	160.9	Thyroid	277.363	Whole_Blood	0.0564393
rs74568699	ENSG00000168743.12	NPNT	Lung	4.80359e-11	-0.889087	-1.20203	-0.710325	0.0572816	Cis	1	8.34558e-12	chr4	105744838	T	A	chr4	105894775	106004027	149937	A549-ACE2_8h_Ho2020	1	160.9	Thyroid	277.363	Whole_Blood	0.0564393
rs72671881	ENSG00000168743.12	NPNT	Lung	6.43523e-12	-0.939562	-1.25834	-0.755524	0.0582524	Cis	2.5	1.09292e-12	chr4	105745178	C	G	chr4	105894775	106004027	149597	A549-ACE2_8h_Ho2020	2.5	160.9	Thyroid	277.363	Whole_Blood	0.0564393
rs17036189	ENSG00000168743.12	NPNT	Lung	6.43523e-12	-0.939562	-1.33416	-0.762002	0.0582524	Cis	1.5	1.09292e-12	chr4	105766802	A	T	chr4	105894775	106004027	127973	A549-ACE2_8h_Ho2020	1.5	160.9	Thyroid	277.363	Whole_Blood	0.0564393
rs72673805	ENSG00000168743.12	NPNT	Lung	6.43523e-12	-0.939562	-1.29599	-0.756471	0.0582524	Cis	3.5	1.09292e-12	chr4	105779665	C	G	chr4	105894775	106004027	115110	A549-ACE2_8h_Ho2020	3.5	160.9	Thyroid	277.363	Whole_Blood	0.0564393
rs11732298	ENSG00000168743.12	NPNT	Lung	6.43523e-12	-0.939562	-1.28007	-0.754589	0.0582524	Cis	1.5	1.09292e-12	chr4	105780522	A	T	chr4	105894775	106004027	114253	A549-ACE2_8h_Ho2020	1.5	160.9	Thyroid	277.363	Whole_Blood	0.0564393
rs150252170	ENSG00000168743.12	NPNT	Lung	6.43523e-12	-0.939562	-1.33939	-0.765528	0.0582524	Cis	3	1.09292e-12	chr4	105782237	C	T	chr4	105894775	106004027	112538	A549-ACE2_8h_Ho2020	3	160.9	Thyroid	277.363	Whole_Blood	0.0564393
rs11733287	ENSG00000168743.12	NPNT	Lung	6.43523e-12	-0.939562	-1.32483	-0.760697	0.0582524	Cis	1.5	1.09292e-12	chr4	105784182	G	A	chr4	105894775	106004027	110593	A549-ACE2_8h_Ho2020	1.5	160.9	Thyroid	277.363	Whole_Blood	0.0564393
rs11733225	ENSG00000168743.12	NPNT	Lung	4.80359e-11	-0.889087	-1.21944	-0.714689	0.0572816	Cis	1.5	8.34558e-12	chr4	105784206	C	G	chr4	105894775	106004027	110569	A549-ACE2_8h_Ho2020	1.5	160.9	Thyroid	277.363	Whole_Blood	0.0564393
rs11731938	ENSG00000168743.12	NPNT	Lung	4.80359e-11	-0.889087	-1.22252	-0.702489	0.0572816	Cis	3.5	8.34558e-12	chr4	105803983	T	A	chr4	105894775	106004027	90792	A549-ACE2_8h_Ho2020	3.5	160.9	Thyroid	277.363	Whole_Blood	0.0564393
rs11733654	ENSG00000168743.12	NPNT	Lung	6.43523e-12	-0.939562	-1.36004	-0.760153	0.0582524	Cis	2	1.09292e-12	chr4	105809553	C	A	chr4	105894775	106004027	85222	A549-ACE2_8h_Ho2020	2	160.9	Thyroid	277.363	Whole_Blood	0.0564393
rs72673831	ENSG00000168743.12	NPNT	Lung	5.47719e-12	-0.952948	-1.34356	-0.773318	0.0583658	Cis	1	9.22869e-13	chr4	105812223	C	T	chr4	105894775	106004027	82552	A549-ACE2_8h_Ho2020	1	160.9	Thyroid	277.363	Whole_Blood	0.0564393
rs10516527	ENSG00000168743.12	NPNT	Lung	6.43523e-12	-0.939562	-1.26851	-0.74392	0.0582524	Cis	1	1.09292e-12	chr4	105813189	A	G	chr4	105894775	106004027	81586	A549-ACE2_8h_Ho2020	1	160.9	Thyroid	277.363	Whole_Blood	0.0564393
rs11723240	ENSG00000168743.12	NPNT	Lung	6.43523e-12	-0.939562	-1.38914	-0.75794	0.0582524	Cis	2	1.09292e-12	chr4	105815779	T	C	chr4	105894775	106004027	78996	A549-ACE2_8h_Ho2020	2	160.9	Thyroid	277.363	Whole_Blood	0.0564393
rs17036258	ENSG00000168743.12	NPNT	Lung	4.80359e-11	-0.889087	-1.22906	-0.70616	0.0572816	Cis	2	8.34558e-12	chr4	105816225	G	A	chr4	105894775	106004027	78550	A549-ACE2_8h_Ho2020	2	160.9	Thyroid	277.363	Whole_Blood	0.0564393
rs17036292	ENSG00000168743.12	NPNT	Lung	4.80359e-11	-0.889087	-1.19918	-0.687799	0.0572816	Cis	3	8.34558e-12	chr4	105821059	T	C	chr4	105894775	106004027	73716	A549-ACE2_8h_Ho2020	3	160.9	Thyroid	277.363	Whole_Blood	0.0564393
rs11726674	ENSG00000168743.12	NPNT	Lung	6.43523e-12	-0.939562	-1.31735	-0.748931	0.0582524	Cis	2.5	1.09292e-12	chr4	105824594	T	C	chr4	105894775	106004027	70181	A549-ACE2_8h_Ho2020	2.5	160.9	Thyroid	277.363	Whole_Blood	0.0564393
rs11727500	ENSG00000168743.12	NPNT	Lung	6.43523e-12	-0.939562	-1.25747	-0.747902	0.0582524	Cis	1	1.09292e-12	chr4	105824791	T	C	chr4	105894775	106004027	69984	A549-ACE2_8h_Ho2020	1	160.9	Thyroid	277.363	Whole_Blood	0.0564393
rs11731417	ENSG00000168743.12	NPNT	Lung	6.43523e-12	-0.939562	-1.30042	-0.748899	0.0582524	Cis	1	1.09292e-12	chr4	105824855	A	G	chr4	105894775	106004027	69920	A549-ACE2_8h_Ho2020	1	160.9	Thyroid	277.363	Whole_Blood	0.0564393
rs11723225	ENSG00000168743.12	NPNT	Lung	6.43523e-12	-0.939562	-1.2473	-0.761847	0.0582524	Cis	1	1.09292e-12	chr4	105824908	C	T	chr4	105894775	106004027	69867	A549-ACE2_8h_Ho2020	1	160.9	Thyroid	277.363	Whole_Blood	0.0564393
rs17036308	ENSG00000168743.12	NPNT	Lung	1.08089e-11	-0.917262	-1.25684	-0.72371	0.0592233	Cis	1	1.84466e-12	chr4	105828436	T	A	chr4	105894775	106004027	66339	A549-ACE2_8h_Ho2020	1	160.9	Thyroid	277.363	Whole_Blood	0.0564393
rs17036310	ENSG00000168743.12	NPNT	Lung	1.08089e-11	-0.917262	-1.23638	-0.710003	0.0592233	Cis	2.5	1.84465e-12	chr4	105831183	A	G	chr4	105894775	106004027	63592	A549-ACE2_8h_Ho2020	2.5	160.9	Thyroid	277.363	Whole_Blood	0.0564393
rs11732650	ENSG00000168743.12	NPNT	Lung	1.08089e-11	-0.917262	-1.25524	-0.740522	0.0592233	Cis	2.5	1.84466e-12	chr4	105833074	G	C	chr4	105894775	106004027	61701	A549-ACE2_8h_Ho2020	2.5	160.9	Thyroid	277.363	Whole_Blood	0.0564393
rs11728716	ENSG00000168743.12	NPNT	Lung	7.49626e-11	-0.868133	-1.14179	-0.662774	0.0582524	Cis	1	1.34109e-11	chr4	105834839	G	A	chr4	105894775	106004027	59936	A549-ACE2_8h_Ho2020	1	160.9	Thyroid	277.363	Whole_Blood	0.0564393
rs72673853	ENSG00000168743.12	NPNT	Lung	1.08089e-11	-0.917262	-1.25437	-0.721274	0.0592233	Cis	1.5	1.84465e-12	chr4	105835720	T	C	chr4	105894775	106004027	59055	A549-ACE2_8h_Ho2020	1.5	160.9	Thyroid	277.363	Whole_Blood	0.0564393
rs72673855	ENSG00000168743.12	NPNT	Lung	1.08089e-11	-0.917262	-1.26184	-0.734429	0.0592233	Cis	1.5	1.84466e-12	chr4	105835832	A	G	chr4	105894775	106004027	58943	A549-ACE2_8h_Ho2020	1.5	160.9	Thyroid	277.363	Whole_Blood	0.0564393
rs72673860	ENSG00000168743.12	NPNT	Lung	7.49626e-11	-0.868133	-1.17023	-0.677639	0.0582524	Cis	1.5	1.34109e-11	chr4	105841743	C	T	chr4	105894775	106004027	53032	A549-ACE2_8h_Ho2020	1.5	160.9	Thyroid	277.363	Whole_Blood	0.0564393
rs7676975	ENSG00000168743.12	NPNT	Lung	1.171e-09	-0.683437	-1.06762	-0.530941	0.0805825	Cis	1.5	2.21634e-10	chr4	105842654	A	T	chr4	105894775	106004027	52121	A549-ACE2_8h_Ho2020	1.5	160.9	Thyroid	277.363	Whole_Blood	0.0564393
rs10050333	ENSG00000168743.12	NPNT	Lung	1.171e-09	-0.683437	-0.978974	-0.541421	0.0805825	Cis	2.5	2.21634e-10	chr4	105844656	T	A	chr4	105894775	106004027	50119	A549-ACE2_8h_Ho2020	2.5	160.9	Thyroid	277.363	Whole_Blood	0.0564393
rs10050159	ENSG00000168743.12	NPNT	Lung	1.171e-09	-0.683437	-0.988188	-0.540454	0.0805825	Cis	2.5	2.21634e-10	chr4	105844758	G	A	chr4	105894775	106004027	50017	A549-ACE2_8h_Ho2020	2.5	160.9	Thyroid	277.363	Whole_Blood	0.0564393
rs11722225	ENSG00000168743.12	NPNT	Lung	1.08089e-11	-0.917262	-1.24866	-0.721359	0.0592233	Cis	2.5	1.84465e-12	chr4	105845273	T	C	chr4	105894775	106004027	49502	A549-ACE2_8h_Ho2020	2.5	160.9	Thyroid	277.363	Whole_Blood	0.0564393
rs11726124	ENSG00000168743.12	NPNT	Lung	1.08089e-11	-0.917262	-1.31422	-0.741223	0.0592233	Cis	1	1.84466e-12	chr4	105845339	A	G	chr4	105894775	106004027	49436	A549-ACE2_8h_Ho2020	1	160.9	Thyroid	277.363	Whole_Blood	0.0564393
rs150384021	ENSG00000168743.12	NPNT	Lung	1.08089e-11	-0.917262	-1.29189	-0.728118	0.0592233	Cis	1.5	1.84465e-12	chr4	105846929	A	G	chr4	105894775	106004027	47846	A549-ACE2_8h_Ho2020	1.5	160.9	Thyroid	277.363	Whole_Blood	0.0564393
rs72673865	ENSG00000168743.12	NPNT	Lung	3.75747e-12	-0.947315	-1.27171	-0.770313	0.0601942	Cis	3.5	6.30295e-13	chr4	105847441	G	T	chr4	105894775	106004027	47334	A549-ACE2_8h_Ho2020	3.5	160.9	Thyroid	277.363	Whole_Blood	0.0564393
rs111248783	ENSG00000168743.12	NPNT	Lung	7.49626e-11	-0.868133	-1.23011	-0.667945	0.0582524	Cis	1.5	1.34109e-11	chr4	105849841	C	T	chr4	105894775	106004027	44934	A549-ACE2_8h_Ho2020	1.5	160.9	Thyroid	277.363	Whole_Blood	0.0564393
rs72673866	ENSG00000168743.12	NPNT	Lung	1.85278e-11	-0.938391	-1.27051	-0.699465	0.0584795	Cis	1.5	3.17221e-12	chr4	105849998	A	T	chr4	105894775	106004027	44777	A549-ACE2_8h_Ho2020	1.5	160.9	Thyroid	277.363	Whole_Blood	0.0564393
rs72673873	ENSG00000168743.12	NPNT	Lung	8.95233e-11	-0.859799	-1.15429	-0.650553	0.0650485	Cis	1.5	1.6037e-11	chr4	105859144	G	A	chr4	105894775	106004027	35631	A549-ACE2_8h_Ho2020	1.5	160.9	Thyroid	277.363	Whole_Blood	0.0564393
rs113881526	ENSG00000168743.12	NPNT	Lung	3.27771e-11	-0.881793	-1.18681	-0.685057	0.0660194	Cis	1.5	5.65064e-12	chr4	105860479	T	G	chr4	105894775	106004027	34296	A549-ACE2_8h_Ho2020	1.5	160.9	Thyroid	277.363	Whole_Blood	0.0564393
rs34712979	ENSG00000168743.12	NPNT	Lung	0.00630849	-0.218174	-0.323783	-0.107836	0.22233	Cis	7	0.00233702	chr4	105897896	G	A	chr4	105894775	106004027	0	A549-ACE2_8h_Ho2020	7	160.9	Thyroid	277.363	Whole_Blood	0.0564393
rs72673865	ENSG00000138801.8	PAPSS1	Lung	0.0269528	-0.366083	-0.656688	-0.127018	0.0601942	Trans-intrachromosomal	1	0.011007	chr4	105847441	G	T	chr4	107590276	107720452	1742835	A549-ACE2_8h_Ho2020	1	43.0911	Brain_Spinal_cord_cervical_c-1	117.844	Muscle_Skeletal	3.24815
rs73023952	ENSG00000109771.15	LRP2BP	Lung	0.0433467	-0.18099	-0.336355	-0.0343972	0.11068	Cis	1.5	0.0188298	chr4	184938987	G	A	chr4	185363972	185395899	424985	A549-ACE2_8h_Ho2020	1.5	4.33371	Pituitary	13.3534	Whole_Blood	0.101776
rs115767786	ENSG00000206077.10	ZDHHC11B	Lung	3.20727e-10	-0.689386	-1.05062	-0.466327	0.176699	Cis	1.5	5.91612e-11	chr5	731773	C	G	chr5	710360	766952	0	A549-ACE2_8h_Ho2020	1.5	17.1773	Brain_Cerebellar_Hemisphere	82.9285	Cells_Cultured_fibroblasts	0.0365233
rs4956965	ENSG00000206077.10	ZDHHC11B	Lung	2.8489e-10	-0.693598	-1.06583	-0.497903	0.181553	Cis	1.5	5.20452e-11	chr5	732185	C	T	chr5	710360	766952	0	A549-ACE2_8h_Ho2020	1.5	17.1773	Brain_Cerebellar_Hemisphere	82.9285	Cells_Cultured_fibroblasts	0.0365233
rs4956966	ENSG00000206077.10	ZDHHC11B	Lung	2.35921e-10	-0.695776	-1.05031	-0.487469	0.182524	Cis	1.5	4.27739e-11	chr5	732263	G	A	chr5	710360	766952	0	A549-ACE2_8h_Ho2020	1.5	17.1773	Brain_Cerebellar_Hemisphere	82.9285	Cells_Cultured_fibroblasts	0.0365233
rs4956967	ENSG00000206077.10	ZDHHC11B	Lung	6.02453e-10	-0.678821	-1.03447	-0.463079	0.183495	Cis	2	1.12553e-10	chr5	732363	C	T	chr5	710360	766952	0	A549-ACE2_8h_Ho2020	2	17.1773	Brain_Cerebellar_Hemisphere	82.9285	Cells_Cultured_fibroblasts	0.0365233
rs2277062	ENSG00000206077.10	ZDHHC11B	Lung	1.04601e-09	-0.666857	-1.00807	-0.481072	0.178641	Cis	2	1.97524e-10	chr5	732484	G	A	chr5	710360	766952	0	A549-ACE2_8h_Ho2020	2	17.1773	Brain_Cerebellar_Hemisphere	82.9285	Cells_Cultured_fibroblasts	0.0365233
rs55724150	ENSG00000206077.10	ZDHHC11B	Lung	5.25068e-10	-0.678425	-1.01071	-0.461006	0.178641	Cis	1.5	9.80543e-11	chr5	732767	C	T	chr5	710360	766952	0	A549-ACE2_8h_Ho2020	1.5	17.1773	Brain_Cerebellar_Hemisphere	82.9285	Cells_Cultured_fibroblasts	0.0365233
rs55724150	ENSG00000188818.12	ZDHHC11	Lung	2.79542e-11	-0.830157	-1.11564	-0.548032	0.178641	Cis	1.5	4.81037e-12	chr5	732767	C	T	chr5	795606	850986	62839	A549-ACE2_8h_Ho2020	1.5	5.44192	Brain_Cerebellum	14.3139	Cells_Cultured_fibroblasts	0.21764
rs7706444	ENSG00000152582.13	SPEF2	Lung	0.0215989	-0.109959	-0.187387	-0.0275553	0.339806	Cis	8.5	0.00868604	chr5	35644519	T	C	chr5	35617844	35814611	0	A549-ACE2_8h_Ho2020	8.5	2.50609	Cervix_Endocervix	14.1101	Muscle_Skeletal	0.136673
rs2172754	ENSG00000152582.13	SPEF2	Lung	0.0217559	-0.110748	-0.189325	-0.024317	0.337864	Cis	14	0.0087552	chr5	35667934	A	G	chr5	35617844	35814611	0	A549-ACE2_8h_Ho2020	14	2.50609	Cervix_Endocervix	14.1101	Muscle_Skeletal	0.136673
rs4072919	ENSG00000248554.1	RP11-159F24.6	Lung	0.000416704	-0.354373	-0.501086	-0.139398	0.445631	Cis	1	0.000136383	chr5	43525100	G	A	chr5	43511058	43521811	3289	A549-ACE2_8h_Ho2020	1	0.57127	Testis	3.53573	Muscle_Skeletal	0.0672403
rs4072918	ENSG00000248554.1	RP11-159F24.6	Lung	0.000650454	-0.357993	-0.512323	-0.130721	0.442718	Cis	1.5	0.000216091	chr5	43525220	G	A	chr5	43511058	43521811	3409	A549-ACE2_8h_Ho2020	1.5	0.57127	Testis	3.53573	Muscle_Skeletal	0.0672403
rs5867635	ENSG00000248554.1	RP11-159F24.6	Lung	0.000578211	-0.3634	-0.526558	-0.155377	0.443689	Cis	1.5	0.000191157	chr5	43525243	TG	T	chr5	43511058	43521811	3432	A549-ACE2_8h_Ho2020	1.5	0.57127	Testis	3.53573	Muscle_Skeletal	0.0672403
rs4866833	ENSG00000248554.1	RP11-159F24.6	Lung	0.0109542	0.273105	0.0910146	0.451157	0.484466	Cis	1.5	0.00420704	chr5	43525472	G	C	chr5	43511058	43521811	3661	A549-ACE2_8h_Ho2020	1.5	0.57127	Testis	3.53573	Muscle_Skeletal	0.0672403
rs4467713	ENSG00000248554.1	RP11-159F24.6	Lung	0.0109542	0.273105	0.100596	0.443218	0.484466	Cis	1.5	0.00420704	chr5	43528846	T	C	chr5	43511058	43521811	7035	A549-ACE2_8h_Ho2020	1.5	0.57127	Testis	3.53573	Muscle_Skeletal	0.0672403
rs4072919	ENSG00000172244.8	C5orf34	Lung	6.58142e-07	-0.429859	-0.580843	-0.262787	0.445631	Cis	1	1.41768e-07	chr5	43525100	G	A	chr5	43486701	43515145	9955	A549-ACE2_8h_Ho2020	1	1.7109	Cells_EBV-transformed_lymphocytes	10.0468	Liver	0.231441
rs4072918	ENSG00000172244.8	C5orf34	Lung	2.6754e-07	-0.443785	-0.597871	-0.286091	0.442718	Cis	1.5	5.54782e-08	chr5	43525220	G	A	chr5	43486701	43515145	10075	A549-ACE2_8h_Ho2020	1.5	1.7109	Cells_EBV-transformed_lymphocytes	10.0468	Liver	0.231441
rs5867635	ENSG00000172244.8	C5orf34	Lung	3.47382e-07	-0.440416	-0.586073	-0.272687	0.443689	Cis	1.5	7.25687e-08	chr5	43525243	TG	T	chr5	43486701	43515145	10098	A549-ACE2_8h_Ho2020	1.5	1.7109	Cells_EBV-transformed_lymphocytes	10.0468	Liver	0.231441
rs4866833	ENSG00000172244.8	C5orf34	Lung	0.000292493	0.30033	0.166721	0.430762	0.484466	Cis	1.5	9.48991e-05	chr5	43525472	G	C	chr5	43486701	43515145	10327	A549-ACE2_8h_Ho2020	1.5	1.7109	Cells_EBV-transformed_lymphocytes	10.0468	Liver	0.231441
rs33923582	ENSG00000172244.8	C5orf34	Lung	2.6754e-07	-0.443785	-0.594668	-0.285738	0.442718	Cis	2	5.54782e-08	chr5	43525783	GCTA	G	chr5	43486701	43515145	10638	A549-ACE2_8h_Ho2020	2	1.7109	Cells_EBV-transformed_lymphocytes	10.0468	Liver	0.231441
rs4467713	ENSG00000172244.8	C5orf34	Lung	0.000292493	0.30033	0.154003	0.43166	0.484466	Cis	2	9.48992e-05	chr5	43528846	T	C	chr5	43486701	43515145	13701	A549-ACE2_8h_Ho2020	2	1.7109	Cells_EBV-transformed_lymphocytes	10.0468	Liver	0.231441
rs4072919	ENSG00000248240.1	RP11-159F24.5	Lung	3.97942e-07	-0.627531	-0.808919	-0.432213	0.445631	Cis	2	8.40878e-08	chr5	43525100	G	A	chr5	43515274	43525310	0	A549-ACE2_8h_Ho2020	2	0.3107	Testis	1.98825	Heart_Left_Ventricle	0.0500072
rs4072918	ENSG00000248240.1	RP11-159F24.5	Lung	1.43011e-07	-0.647207	-0.812839	-0.462786	0.442718	Cis	2.5	2.91311e-08	chr5	43525220	G	A	chr5	43515274	43525310	0	A549-ACE2_8h_Ho2020	2.5	0.3107	Testis	1.98825	Heart_Left_Ventricle	0.0500072
rs5867635	ENSG00000248240.1	RP11-159F24.5	Lung	1.20379e-07	-0.651052	-0.836031	-0.465379	0.443689	Cis	2.5	2.44449e-08	chr5	43525243	TG	T	chr5	43515274	43525310	0	A549-ACE2_8h_Ho2020	2.5	0.3107	Testis	1.98825	Heart_Left_Ventricle	0.0500072
rs4866833	ENSG00000248240.1	RP11-159F24.5	Lung	0.00048168	0.418656	0.225504	0.603341	0.484466	Cis	2.5	0.000158142	chr5	43525472	G	C	chr5	43515274	43525310	162	A549-ACE2_8h_Ho2020	2.5	0.3107	Testis	1.98825	Heart_Left_Ventricle	0.0500072
rs4467713	ENSG00000248240.1	RP11-159F24.5	Lung	0.00048168	0.418656	0.255582	0.609265	0.484466	Cis	2	0.000158142	chr5	43528846	T	C	chr5	43515274	43525310	3536	A549-ACE2_8h_Ho2020	2	0.3107	Testis	1.98825	Heart_Left_Ventricle	0.0500072
rs6866325	ENSG00000248240.1	RP11-159F24.5	Lung	2.13265e-07	-0.635344	-0.816795	-0.446365	0.45534	Cis	1.5	4.38873e-08	chr5	43529933	G	C	chr5	43515274	43525310	4623	A549-ACE2_8h_Ho2020	1.5	0.3107	Testis	1.98825	Heart_Left_Ventricle	0.0500072
rs4072918	ENSG00000248092.7	NNT-AS1	Lung	0.0199531	0.145327	0.0519516	0.233392	0.442718	Cis	1	0.00795652	chr5	43525220	G	A	chr5	43571594	43603126	46374	A549-ACE2_8h_Ho2020	1	5.57106	Brain_Spinal_cord_cervical_c-1	11.195	Whole_Blood	0.397029
rs5867635	ENSG00000248092.7	NNT-AS1	Lung	0.0240352	0.14285	0.0540322	0.227959	0.443689	Cis	1	0.0097416	chr5	43525243	TG	T	chr5	43571594	43603126	46351	A549-ACE2_8h_Ho2020	1	5.57106	Brain_Spinal_cord_cervical_c-1	11.195	Whole_Blood	0.397029
rs4866833	ENSG00000248092.7	NNT-AS1	Lung	7.48151e-06	-0.244766	-0.334509	-0.164352	0.484466	Cis	1	1.73426e-06	chr5	43525472	G	C	chr5	43571594	43603126	46122	A549-ACE2_8h_Ho2020	1	5.57106	Brain_Spinal_cord_cervical_c-1	11.195	Whole_Blood	0.397029
rs6866325	ENSG00000248092.7	NNT-AS1	Lung	0.0279618	0.143544	0.0599098	0.235122	0.45534	Cis	1	0.0115822	chr5	43529933	G	C	chr5	43571594	43603126	41661	A549-ACE2_8h_Ho2020	1	5.57106	Brain_Spinal_cord_cervical_c-1	11.195	Whole_Blood	0.397029
rs33923582	ENSG00000112992.16	NNT	Lung	1.39674e-05	-0.21277	-0.303111	-0.128444	0.442718	Cis	2.5	4.14352e-06	chr5	43525783	GCTA	G	chr5	43602692	43707405	76909	A549-ACE2_8h_Ho2020	2.5	17.3645	Muscle_Skeletal	69.7386	Whole_Blood	3.30309
rs253948	ENSG00000158987.20	RAPGEF6	Lung	0.0126256	-0.28209	-0.422573	-0.145862	0.154369	Cis	1.5	0.0048838	chr5	131986333	T	C	chr5	131423921	131635236	351097	A549-ACE2_8h_Ho2020	1.5	8.00642	Brain_Cerebellum	27.6897	Heart_Left_Ventricle	1.35365
rs82125	ENSG00000158987.20	RAPGEF6	Lung	0.00472931	-0.280352	-0.405747	-0.145646	0.193204	Cis	1.5	0.00171807	chr5	131986548	G	A	chr5	131423921	131635236	351312	A549-ACE2_8h_Ho2020	1.5	8.00642	Brain_Cerebellum	27.6897	Heart_Left_Ventricle	1.35365
rs77938	ENSG00000158987.20	RAPGEF6	Lung	0.0313549	-0.158779	-0.269141	-0.041644	0.26699	Cis	1.5	0.0131175	chr5	131986801	C	T	chr5	131423921	131635236	351565	A549-ACE2_8h_Ho2020	1.5	8.00642	Brain_Cerebellum	27.6897	Heart_Left_Ventricle	1.35365
rs253949	ENSG00000158987.20	RAPGEF6	Lung	0.00153545	-0.32195	-0.449919	-0.172478	0.163107	Cis	1.5	0.000535102	chr5	131987283	T	C	chr5	131423921	131635236	352047	A549-ACE2_8h_Ho2020	1.5	8.00642	Brain_Cerebellum	27.6897	Heart_Left_Ventricle	1.35365
rs67689342	ENSG00000158987.20	RAPGEF6	Lung	0.0282549	-0.159453	-0.264821	-0.047756	0.267961	Cis	1.5	0.0117114	chr5	131987470	GAGA	G	chr5	131423921	131635236	352234	A549-ACE2_8h_Ho2020	1.5	8.00642	Brain_Cerebellum	27.6897	Heart_Left_Ventricle	1.35365
rs71970	ENSG00000158987.20	RAPGEF6	Lung	0.00141554	-0.324736	-0.450909	-0.16686	0.163107	Cis	2	0.000489648	chr5	131988426	T	G	chr5	131423921	131635236	353190	A549-ACE2_8h_Ho2020	2	8.00642	Brain_Cerebellum	27.6897	Heart_Left_Ventricle	1.35365
rs3043838	ENSG00000158987.20	RAPGEF6	Lung	0.0394615	-0.172605	-0.269564	-0.0589808	0.26699	Cis	2	0.0169772	chr5	131988557	C	CTG	chr5	131423921	131635236	353321	A549-ACE2_8h_Ho2020	2	8.00642	Brain_Cerebellum	27.6897	Heart_Left_Ventricle	1.35365
rs422130	ENSG00000158987.20	RAPGEF6	Lung	0.000642545	-0.323097	-0.436773	-0.143039	0.165049	Cis	3	0.000213439	chr5	131990195	A	G	chr5	131423921	131635236	354959	A549-ACE2_8h_Ho2020	3	8.00642	Brain_Cerebellum	27.6897	Heart_Left_Ventricle	1.35365
rs2074808	ENSG00000158987.20	RAPGEF6	Lung	0.000118576	0.354366	0.175429	0.460372	0.114563	Cis	2	3.73081e-05	chr5	131993898	T	C	chr5	131423921	131635236	358662	A549-ACE2_8h_Ho2020	2	8.00642	Brain_Cerebellum	27.6897	Heart_Left_Ventricle	1.35365
rs644713	ENSG00000158987.20	RAPGEF6	Lung	0.00102512	-0.344146	-0.49686	-0.215721	0.163107	Cis	2.5	0.000344885	chr5	132003396	T	C	chr5	131423921	131635236	368160	A549-ACE2_8h_Ho2020	2.5	8.00642	Brain_Cerebellum	27.6897	Heart_Left_Ventricle	1.35365
rs247004	ENSG00000158987.20	RAPGEF6	Lung	0.00125588	-0.339446	-0.481234	-0.210552	0.164078	Cis	2	0.000426829	chr5	132008665	T	C	chr5	131423921	131635236	373429	A549-ACE2_8h_Ho2020	2	8.00642	Brain_Cerebellum	27.6897	Heart_Left_Ventricle	1.35365
rs246999	ENSG00000158987.20	RAPGEF6	Lung	0.00205095	-0.318859	-0.457989	-0.190585	0.171845	Cis	3	0.000722273	chr5	132012478	A	G	chr5	131423921	131635236	377242	A549-ACE2_8h_Ho2020	3	8.00642	Brain_Cerebellum	27.6897	Heart_Left_Ventricle	1.35365
rs555662	ENSG00000158987.20	RAPGEF6	Lung	0.00205095	-0.318859	-0.461761	-0.193989	0.171845	Cis	4	0.000722273	chr5	132015210	G	A	chr5	131423921	131635236	379974	A549-ACE2_8h_Ho2020	4	8.00642	Brain_Cerebellum	27.6897	Heart_Left_Ventricle	1.35365
rs3916444	ENSG00000158987.20	RAPGEF6	Lung	0.00631061	0.265846	0.113526	0.38712	0.162136	Cis	5	0.0023383	chr5	132019259	G	A	chr5	131423921	131635236	384023	A549-ACE2_8h_Ho2020	5	8.00642	Brain_Cerebellum	27.6897	Heart_Left_Ventricle	1.35365
rs7720910	ENSG00000158987.20	RAPGEF6	Lung	0.0016577	0.302992	0.163604	0.457593	0.160194	Cis	4	0.000579209	chr5	132024654	G	A	chr5	131423921	131635236	389418	A549-ACE2_8h_Ho2020	4	8.00642	Brain_Cerebellum	27.6897	Heart_Left_Ventricle	1.35365
rs17132324	ENSG00000158987.20	RAPGEF6	Lung	0.00147356	0.284884	0.106154	0.407913	0.158252	Cis	2.5	0.000512894	chr5	132028286	A	G	chr5	131423921	131635236	393050	A549-ACE2_8h_Ho2020	2.5	8.00642	Brain_Cerebellum	27.6897	Heart_Left_Ventricle	1.35365
rs76791872	ENSG00000158987.20	RAPGEF6	Lung	0.0040383	0.287017	0.139315	0.431662	0.154369	Cis	2.5	0.00145621	chr5	132043507	CT	C	chr5	131423921	131635236	408271	A549-ACE2_8h_Ho2020	2.5	8.00642	Brain_Cerebellum	27.6897	Heart_Left_Ventricle	1.35365
rs587759	ENSG00000158987.20	RAPGEF6	Lung	0.00111724	0.291977	0.137693	0.419962	0.159223	Cis	1.5	0.000377007	chr5	132056787	G	A	chr5	131423921	131635236	421551	A549-ACE2_8h_Ho2020	1.5	8.00642	Brain_Cerebellum	27.6897	Heart_Left_Ventricle	1.35365
rs31480	ENSG00000158987.20	RAPGEF6	Lung	0.000642281	0.282816	0.142222	0.408794	0.204854	Cis	1	0.000213325	chr5	132060639	C	T	chr5	131423921	131635236	425403	A549-ACE2_8h_Ho2020	1	8.00642	Brain_Cerebellum	27.6897	Heart_Left_Ventricle	1.35365
rs31481	ENSG00000158987.20	RAPGEF6	Lung	0.000676391	0.308811	0.15946	0.452488	0.159223	Cis	2	0.000225028	chr5	132061509	G	A	chr5	131423921	131635236	426273	A549-ACE2_8h_Ho2020	2	8.00642	Brain_Cerebellum	27.6897	Heart_Left_Ventricle	1.35365
rs246844	ENSG00000158987.20	RAPGEF6	Lung	0.000193303	0.363238	0.231526	0.493338	0.162136	Cis	2.5	6.17418e-05	chr5	132065641	G	A	chr5	131423921	131635236	430405	A549-ACE2_8h_Ho2020	2.5	8.00642	Brain_Cerebellum	27.6897	Heart_Left_Ventricle	1.35365
rs246842	ENSG00000158987.20	RAPGEF6	Lung	0.000367776	0.325329	0.200905	0.458564	0.187379	Cis	2.5	0.000119847	chr5	132066108	C	T	chr5	131423921	131635236	430872	A549-ACE2_8h_Ho2020	2.5	8.00642	Brain_Cerebellum	27.6897	Heart_Left_Ventricle	1.35365
rs31474	ENSG00000158987.20	RAPGEF6	Lung	0.00017927	0.264563	0.149443	0.373516	0.258252	Cis	1	5.70925e-05	chr5	132069334	T	C	chr5	131423921	131635236	434098	A549-ACE2_8h_Ho2020	1	8.00642	Brain_Cerebellum	27.6897	Heart_Left_Ventricle	1.35365
rs25879	ENSG00000158987.20	RAPGEF6	Lung	0.000255522	0.284215	0.164682	0.409446	0.232039	Cis	2	8.25515e-05	chr5	132071351	A	G	chr5	131423921	131635236	436115	A549-ACE2_8h_Ho2020	2	8.00642	Brain_Cerebellum	27.6897	Heart_Left_Ventricle	1.35365
rs27348	ENSG00000158987.20	RAPGEF6	Lung	5.64268e-05	0.315959	0.17786	0.458109	0.21165	Cis	2	1.73689e-05	chr5	132071446	T	A	chr5	131423921	131635236	436210	A549-ACE2_8h_Ho2020	2	8.00642	Brain_Cerebellum	27.6897	Heart_Left_Ventricle	1.35365
rs25881	ENSG00000158987.20	RAPGEF6	Lung	0.00904843	0.256494	0.0987126	0.388893	0.164078	Cis	1.5	0.00342803	chr5	132075445	C	T	chr5	131423921	131635236	440209	A549-ACE2_8h_Ho2020	1.5	8.00642	Brain_Cerebellum	27.6897	Heart_Left_Ventricle	1.35365
rs25883	ENSG00000158987.20	RAPGEF6	Lung	0.0442881	0.167075	0.0425156	0.28563	0.24466	Cis	1.5	0.0192824	chr5	132076239	G	A	chr5	131423921	131635236	441003	A549-ACE2_8h_Ho2020	1.5	8.00642	Brain_Cerebellum	27.6897	Heart_Left_Ventricle	1.35365
rs74698078	ENSG00000158987.20	RAPGEF6	Lung	0.00150339	0.316569	0.115241	0.468202	0.0864078	Cis	1	0.000523513	chr5	132078028	G	A	chr5	131423921	131635236	442792	A549-ACE2_8h_Ho2020	1	8.00642	Brain_Cerebellum	27.6897	Heart_Left_Ventricle	1.35365
rs27349	ENSG00000158987.20	RAPGEF6	Lung	0.00455999	0.277406	0.128261	0.426062	0.166019	Cis	1	0.00165386	chr5	132078029	G	T	chr5	131423921	131635236	442793	A549-ACE2_8h_Ho2020	1	8.00642	Brain_Cerebellum	27.6897	Heart_Left_Ventricle	1.35365
rs25886	ENSG00000158987.20	RAPGEF6	Lung	0.000373264	0.286432	0.152662	0.417085	0.206796	Cis	1	0.000121679	chr5	132079373	G	C	chr5	131423921	131635236	444137	A549-ACE2_8h_Ho2020	1	8.00642	Brain_Cerebellum	27.6897	Heart_Left_Ventricle	1.35365
rs27748	ENSG00000158987.20	RAPGEF6	Lung	0.00307386	0.287531	0.144473	0.430905	0.165049	Cis	1	0.00110068	chr5	132079679	C	T	chr5	131423921	131635236	444443	A549-ACE2_8h_Ho2020	1	8.00642	Brain_Cerebellum	27.6897	Heart_Left_Ventricle	1.35365
rs657075	ENSG00000158987.20	RAPGEF6	Lung	0.000449077	0.410501	0.272001	0.586845	0.0873786	Cis	1.5	0.000147261	chr5	132094425	G	A	chr5	131423921	131635236	459189	A549-ACE2_8h_Ho2020	1.5	8.00642	Brain_Cerebellum	27.6897	Heart_Left_Ventricle	1.35365
rs61527852	ENSG00000158987.20	RAPGEF6	Lung	0.00125552	0.367519	0.219511	0.574382	0.0883495	Cis	1	0.000426658	chr5	132132376	C	T	chr5	131423921	131635236	497140	A549-ACE2_8h_Ho2020	1	8.00642	Brain_Cerebellum	27.6897	Heart_Left_Ventricle	1.35365
rs13358835	ENSG00000158987.20	RAPGEF6	Lung	0.00176763	0.357679	0.171623	0.53575	0.0873786	Cis	1	0.000619847	chr5	132138477	A	G	chr5	131423921	131635236	503241	A549-ACE2_8h_Ho2020	1	8.00642	Brain_Cerebellum	27.6897	Heart_Left_Ventricle	1.35365
rs35334449	ENSG00000158987.20	RAPGEF6	Lung	0.0274452	0.256695	0.0750186	0.45523	0.0776699	Cis	1	0.0112243	chr5	132223830	C	T	chr5	131423921	131635236	588594	A549-ACE2_8h_Ho2020	1	8.00642	Brain_Cerebellum	27.6897	Heart_Left_Ventricle	1.35365
rs253948	ENSG00000239642.5	MEIKIN	Lung	0.000222118	-0.602256	-0.938087	-0.369286	0.154369	Cis	7	7.13043e-05	chr5	131986333	T	C	chr5	131806993	131945698	40635	A549-ACE2_8h_Ho2020	7	0.212106	Testis	13.5423	Colon_Transverse	0.0119483
rs82125	ENSG00000239642.5	MEIKIN	Lung	2.74084e-05	-0.594537	-0.805244	-0.324319	0.193204	Cis	7	8.29406e-06	chr5	131986548	G	A	chr5	131806993	131945698	40850	A549-ACE2_8h_Ho2020	7	0.212106	Testis	13.5423	Colon_Transverse	0.0119483
rs77938	ENSG00000239642.5	MEIKIN	Lung	0.00122637	-0.42131	-0.654799	-0.200928	0.26699	Cis	7	0.000414964	chr5	131986801	C	T	chr5	131806993	131945698	41103	A549-ACE2_8h_Ho2020	7	0.212106	Testis	13.5423	Colon_Transverse	0.0119483
rs253949	ENSG00000239642.5	MEIKIN	Lung	3.83151e-05	-0.562483	-0.725721	-0.151726	0.163107	Cis	7	1.16595e-05	chr5	131987283	T	C	chr5	131806993	131945698	41585	A549-ACE2_8h_Ho2020	7	0.212106	Testis	13.5423	Colon_Transverse	0.0119483
rs67689342	ENSG00000239642.5	MEIKIN	Lung	0.00151965	-0.415111	-0.625517	-0.180247	0.267961	Cis	7	0.000529235	chr5	131987470	GAGA	G	chr5	131806993	131945698	41772	A549-ACE2_8h_Ho2020	7	0.212106	Testis	13.5423	Colon_Transverse	0.0119483
rs71970	ENSG00000239642.5	MEIKIN	Lung	1.6165e-05	-0.589511	-0.782157	-0.26859	0.163107	Cis	5	4.82795e-06	chr5	131988426	T	G	chr5	131806993	131945698	42728	A549-ACE2_8h_Ho2020	5	0.212106	Testis	13.5423	Colon_Transverse	0.0119483
rs3043838	ENSG00000239642.5	MEIKIN	Lung	0.00123104	-0.42458	-0.64795	-0.194599	0.26699	Cis	5	0.000416881	chr5	131988557	C	CTG	chr5	131806993	131945698	42859	A549-ACE2_8h_Ho2020	5	0.212106	Testis	13.5423	Colon_Transverse	0.0119483
rs422130	ENSG00000239642.5	MEIKIN	Lung	1.26678e-05	-0.688187	-1.07467	-0.485648	0.165049	Cis	4.5	3.73351e-06	chr5	131990195	A	G	chr5	131806993	131945698	44497	A549-ACE2_8h_Ho2020	4.5	0.212106	Testis	13.5423	Colon_Transverse	0.0119483
rs421377	ENSG00000239642.5	MEIKIN	Lung	0.00156166	-0.48004	-0.720178	-0.279361	0.261165	Cis	2.5	0.00054442	chr5	131991464	A	T	chr5	131806993	131945698	45766	A549-ACE2_8h_Ho2020	2.5	0.212106	Testis	13.5423	Colon_Transverse	0.0119483
rs426991	ENSG00000239642.5	MEIKIN	Lung	0.00105677	-0.491338	-0.735454	-0.249453	0.257282	Cis	2.5	0.000355743	chr5	131991652	T	C	chr5	131806993	131945698	45954	A549-ACE2_8h_Ho2020	2.5	0.212106	Testis	13.5423	Colon_Transverse	0.0119483
rs407204	ENSG00000239642.5	MEIKIN	Lung	0.00131051	-0.424265	-0.667794	-0.209049	0.270874	Cis	2.5	0.000447926	chr5	131991772	C	G	chr5	131806993	131945698	46074	A549-ACE2_8h_Ho2020	2.5	0.212106	Testis	13.5423	Colon_Transverse	0.0119483
rs5871440	ENSG00000239642.5	MEIKIN	Lung	0.00131051	-0.424265	-0.609091	-0.189881	0.270874	Cis	2.5	0.000447926	chr5	131991819	G	GA	chr5	131806993	131945698	46121	A549-ACE2_8h_Ho2020	2.5	0.212106	Testis	13.5423	Colon_Transverse	0.0119483
rs417585	ENSG00000239642.5	MEIKIN	Lung	1.6165e-05	-0.589511	-0.773575	-0.276737	0.163107	Cis	2	4.82793e-06	chr5	131992205	G	A	chr5	131806993	131945698	46507	A549-ACE2_8h_Ho2020	2	0.212106	Testis	13.5423	Colon_Transverse	0.0119483
rs687429	ENSG00000239642.5	MEIKIN	Lung	0.00162562	-0.460054	-0.661222	-0.237996	0.271845	Cis	4.5	0.000567616	chr5	131992830	A	C	chr5	131806993	131945698	47132	A549-ACE2_8h_Ho2020	4.5	0.212106	Testis	13.5423	Colon_Transverse	0.0119483
rs2074808	ENSG00000239642.5	MEIKIN	Lung	3.98062e-05	0.661218	0.289399	0.891302	0.114563	Cis	6.5	1.21179e-05	chr5	131993898	T	C	chr5	131806993	131945698	48200	A549-ACE2_8h_Ho2020	6.5	0.212106	Testis	13.5423	Colon_Transverse	0.0119483
rs253944	ENSG00000239642.5	MEIKIN	Lung	0.00156166	-0.48004	-0.694921	-0.248356	0.261165	Cis	2	0.00054442	chr5	131994361	C	G	chr5	131806993	131945698	48663	A549-ACE2_8h_Ho2020	2	0.212106	Testis	13.5423	Colon_Transverse	0.0119483
rs253945	ENSG00000239642.5	MEIKIN	Lung	0.00131051	-0.424265	-0.642691	-0.19429	0.270874	Cis	2	0.000447926	chr5	131994465	G	A	chr5	131806993	131945698	48767	A549-ACE2_8h_Ho2020	2	0.212106	Testis	13.5423	Colon_Transverse	0.0119483
rs253946	ENSG00000239642.5	MEIKIN	Lung	0.00101415	-0.47073	-0.70415	-0.267462	0.272816	Cis	2	0.000340916	chr5	131994768	G	A	chr5	131806993	131945698	49070	A549-ACE2_8h_Ho2020	2	0.212106	Testis	13.5423	Colon_Transverse	0.0119483
rs253947	ENSG00000239642.5	MEIKIN	Lung	0.00114047	-0.430438	-0.646203	-0.200578	0.269903	Cis	2.5	0.000385042	chr5	131994822	C	T	chr5	131806993	131945698	49124	A549-ACE2_8h_Ho2020	2.5	0.212106	Testis	13.5423	Colon_Transverse	0.0119483
rs423957	ENSG00000239642.5	MEIKIN	Lung	7.9904e-06	-0.706043	-0.995525	-0.523417	0.191262	Cis	4.5	1.85684e-06	chr5	131998438	G	C	chr5	131806993	131945698	52740	A549-ACE2_8h_Ho2020	4.5	0.212106	Testis	13.5423	Colon_Transverse	0.0119483
rs247004	ENSG00000239642.5	MEIKIN	Lung	2.31835e-05	-0.673106	-1.10901	-0.491061	0.164078	Cis	2	6.98357e-06	chr5	132008665	T	C	chr5	131806993	131945698	62967	A549-ACE2_8h_Ho2020	2	0.212106	Testis	13.5423	Colon_Transverse	0.0119483
rs246999	ENSG00000239642.5	MEIKIN	Lung	3.63191e-05	-0.635391	-0.927112	-0.366261	0.171845	Cis	2	1.10392e-05	chr5	132012478	A	G	chr5	131806993	131945698	66780	A549-ACE2_8h_Ho2020	2	0.212106	Testis	13.5423	Colon_Transverse	0.0119483
rs246998	ENSG00000239642.5	MEIKIN	Lung	0.000190515	-0.577035	-0.83491	-0.292698	0.154369	Cis	1	6.08137e-05	chr5	132013185	A	G	chr5	131806993	131945698	67487	A549-ACE2_8h_Ho2020	1	0.212106	Testis	13.5423	Colon_Transverse	0.0119483
rs555662	ENSG00000239642.5	MEIKIN	Lung	3.63191e-05	-0.635391	-0.945747	-0.358426	0.171845	Cis	2	1.10392e-05	chr5	132015210	G	A	chr5	131806993	131945698	69512	A549-ACE2_8h_Ho2020	2	0.212106	Testis	13.5423	Colon_Transverse	0.0119483
rs3916444	ENSG00000239642.5	MEIKIN	Lung	0.000322254	0.556372	0.291326	0.845901	0.162136	Cis	1.5	0.000104721	chr5	132019259	G	A	chr5	131806993	131945698	73561	A549-ACE2_8h_Ho2020	1.5	0.212106	Testis	13.5423	Colon_Transverse	0.0119483
rs7720910	ENSG00000239642.5	MEIKIN	Lung	0.000101199	0.508594	0.135077	0.69234	0.160194	Cis	2.5	3.16889e-05	chr5	132024654	G	A	chr5	131806993	131945698	78956	A549-ACE2_8h_Ho2020	2.5	0.212106	Testis	13.5423	Colon_Transverse	0.0119483
rs17132324	ENSG00000239642.5	MEIKIN	Lung	0.000229767	0.513496	0.165278	0.709401	0.158252	Cis	5.5	7.38684e-05	chr5	132028286	A	G	chr5	131806993	131945698	82588	A549-ACE2_8h_Ho2020	5.5	0.212106	Testis	13.5423	Colon_Transverse	0.0119483
rs68167176	ENSG00000239642.5	MEIKIN	Lung	0.000419983	0.488763	0.0697819	0.68368	0.157282	Cis	3	0.000137472	chr5	132036592	C	T	chr5	131806993	131945698	90894	A549-ACE2_8h_Ho2020	3	0.212106	Testis	13.5423	Colon_Transverse	0.0119483
rs76791872	ENSG00000239642.5	MEIKIN	Lung	9.39626e-05	0.5541	0.0920997	0.726101	0.154369	Cis	2	2.93452e-05	chr5	132043507	CT	C	chr5	131806993	131945698	97809	A549-ACE2_8h_Ho2020	2	0.212106	Testis	13.5423	Colon_Transverse	0.0119483
rs587759	ENSG00000239642.5	MEIKIN	Lung	0.000178142	0.557399	0.249846	0.813072	0.159223	Cis	4	5.67236e-05	chr5	132056787	G	A	chr5	131806993	131945698	111089	A549-ACE2_8h_Ho2020	4	0.212106	Testis	13.5423	Colon_Transverse	0.0119483
rs31480	ENSG00000239642.5	MEIKIN	Lung	1.18312e-05	0.588049	0.33887	0.788095	0.204854	Cis	1	3.4781e-06	chr5	132060639	C	T	chr5	131806993	131945698	114941	A549-ACE2_8h_Ho2020	1	0.212106	Testis	13.5423	Colon_Transverse	0.0119483
rs31481	ENSG00000239642.5	MEIKIN	Lung	0.000115994	0.576523	0.309612	0.854653	0.159223	Cis	2.5	3.64727e-05	chr5	132061509	G	A	chr5	131806993	131945698	115811	A549-ACE2_8h_Ho2020	2.5	0.212106	Testis	13.5423	Colon_Transverse	0.0119483
rs31474	ENSG00000239642.5	MEIKIN	Lung	4.53751e-05	0.565412	0.348378	0.823239	0.258252	Cis	1	1.38383e-05	chr5	132069334	T	C	chr5	131806993	131945698	123636	A549-ACE2_8h_Ho2020	1	0.212106	Testis	13.5423	Colon_Transverse	0.0119483
rs721121	ENSG00000239642.5	MEIKIN	Lung	0.033023	-0.246581	-0.483259	-0.0420186	0.417476	Cis	1.5	0.0139833	chr5	132070740	T	G	chr5	131806993	131945698	125042	A549-ACE2_8h_Ho2020	1.5	0.212106	Testis	13.5423	Colon_Transverse	0.0119483
rs4705916	ENSG00000239642.5	MEIKIN	Lung	0.0270293	-0.29127	-0.506065	-0.0901015	0.394175	Cis	1	0.0110404	chr5	132071800	C	A	chr5	131806993	131945698	126102	A549-ACE2_8h_Ho2020	1	0.212106	Testis	13.5423	Colon_Transverse	0.0119483
rs25881	ENSG00000239642.5	MEIKIN	Lung	0.00103977	0.483731	0.194463	0.70372	0.164078	Cis	1	0.000349897	chr5	132075445	C	T	chr5	131806993	131945698	129747	A549-ACE2_8h_Ho2020	1	0.212106	Testis	13.5423	Colon_Transverse	0.0119483
rs25882	ENSG00000239642.5	MEIKIN	Lung	0.0265706	0.364434	0.122934	0.633916	0.203883	Cis	1	0.0108247	chr5	132075767	T	C	chr5	131806993	131945698	130069	A549-ACE2_8h_Ho2020	1	0.212106	Testis	13.5423	Colon_Transverse	0.0119483
rs25883	ENSG00000239642.5	MEIKIN	Lung	0.0169325	0.402134	0.186694	0.636041	0.24466	Cis	1	0.00667594	chr5	132076239	G	A	chr5	131806993	131945698	130541	A549-ACE2_8h_Ho2020	1	0.212106	Testis	13.5423	Colon_Transverse	0.0119483
rs25884	ENSG00000239642.5	MEIKIN	Lung	0.00484891	0.397082	0.104186	0.603469	0.23301	Cis	1	0.00176171	chr5	132076545	A	G	chr5	131806993	131945698	130847	A549-ACE2_8h_Ho2020	1	0.212106	Testis	13.5423	Colon_Transverse	0.0119483
rs11464753	ENSG00000239642.5	MEIKIN	Lung	0.000760357	0.454233	0.198702	0.701247	0.201942	Cis	3	0.000253772	chr5	132078697	T	TG	chr5	131806993	131945698	132999	A549-ACE2_8h_Ho2020	3	0.212106	Testis	13.5423	Colon_Transverse	0.0119483
rs3864277	ENSG00000239642.5	MEIKIN	Lung	0.0376476	-0.301576	-0.505962	-0.0856151	0.390291	Cis	2	0.0161393	chr5	132084556	G	A	chr5	131806993	131945698	138858	A549-ACE2_8h_Ho2020	2	0.212106	Testis	13.5423	Colon_Transverse	0.0119483
rs657075	ENSG00000239642.5	MEIKIN	Lung	0.000870658	0.554346	0.0848168	0.758802	0.0873786	Cis	1	0.000291684	chr5	132094425	G	A	chr5	131806993	131945698	148727	A549-ACE2_8h_Ho2020	1	0.212106	Testis	13.5423	Colon_Transverse	0.0119483
rs73257828	ENSG00000239642.5	MEIKIN	Lung	0.00107638	0.727964	0.525276	1.38324	0.0883495	Cis	1	0.000362575	chr5	132136167	C	T	chr5	131806993	131945698	190469	A549-ACE2_8h_Ho2020	1	0.212106	Testis	13.5423	Colon_Transverse	0.0119483
rs139455971	ENSG00000239642.5	MEIKIN	Lung	0.0036893	0.538264	0.250853	0.838733	0.140777	Cis	1	0.00132716	chr5	132273358	G	GACAGT	chr5	131806993	131945698	327660	A549-ACE2_8h_Ho2020	1	0.212106	Testis	13.5423	Colon_Transverse	0.0119483
rs57750646	ENSG00000239642.5	MEIKIN	Lung	0.015997	0.586575	0.205787	0.944076	0.0893204	Cis	1	0.00627872	chr5	132344571	G	A	chr5	131806993	131945698	398873	A549-ACE2_8h_Ho2020	1	0.212106	Testis	13.5423	Colon_Transverse	0.0119483
rs2074808	ENSG00000164398.12	ACSL6	Lung	0.00736453	0.451144	0.208855	0.702834	0.114563	Cis	8.5	0.00275582	chr5	131993898	T	C	chr5	131949973	132012243	0	A549-ACE2_8h_Ho2020	8.5	0.449954	Brain_Cerebellar_Hemisphere	53.7258	Cells_Cultured_fibroblasts	0.0137895
rs74698078	ENSG00000164398.12	ACSL6	Lung	0.0275051	0.373254	0.013537	0.61236	0.0864078	Cis	1.5	0.0113063	chr5	132078028	G	A	chr5	131949973	132012243	65785	A549-ACE2_8h_Ho2020	1.5	0.449954	Brain_Cerebellar_Hemisphere	53.7258	Cells_Cultured_fibroblasts	0.0137895
rs7721296	ENSG00000164398.12	ACSL6	Lung	0.031768	0.375956	0.125114	0.65088	0.11068	Cis	1	0.0133605	chr5	132280273	T	C	chr5	131949973	132012243	268030	A549-ACE2_8h_Ho2020	1	0.449954	Brain_Cerebellar_Hemisphere	53.7258	Cells_Cultured_fibroblasts	0.0137895
rs2522043	ENSG00000164398.12	ACSL6	Lung	0.0415288	0.292856	0.121236	0.458433	0.372816	Cis	1.5	0.0179501	chr5	132455979	T	A	chr5	131949973	132012243	443736	A549-ACE2_8h_Ho2020	1.5	0.449954	Brain_Cerebellar_Hemisphere	53.7258	Cells_Cultured_fibroblasts	0.0137895
rs2522044	ENSG00000164398.12	ACSL6	Lung	0.0415288	0.292856	0.14211	0.47102	0.372816	Cis	1.5	0.0179501	chr5	132456154	C	T	chr5	131949973	132012243	443911	A549-ACE2_8h_Ho2020	1.5	0.449954	Brain_Cerebellar_Hemisphere	53.7258	Cells_Cultured_fibroblasts	0.0137895
rs31473	ENSG00000197375.12	SLC22A5	Lung	0.000233779	0.406967	0.259825	0.572023	0.258252	Cis	2	7.52413e-05	chr5	132068753	A	T	chr5	132369752	132395614	300999	A549-ACE2_8h_Ho2020	2	10.9852	Muscle_Skeletal	50.257	Whole_Blood	1.36637
rs27349	ENSG00000197375.12	SLC22A5	Lung	0.000490647	0.454201	0.237983	0.610844	0.166019	Cis	1.5	0.000161105	chr5	132078029	G	T	chr5	132369752	132395614	291723	A549-ACE2_8h_Ho2020	1.5	10.9852	Muscle_Skeletal	50.257	Whole_Blood	1.36637
rs11954518	ENSG00000197375.12	SLC22A5	Lung	0.0193984	0.36128	0.162947	0.559177	0.104854	Cis	1.5	0.00770782	chr5	132278406	C	T	chr5	132369752	132395614	91346	A549-ACE2_8h_Ho2020	1.5	10.9852	Muscle_Skeletal	50.257	Whole_Blood	1.36637
rs3792876	ENSG00000197375.12	SLC22A5	Lung	0.0167153	0.455265	0.202648	0.647643	0.0708738	Cis	1	0.0065837	chr5	132301616	C	T	chr5	132369752	132395614	68136	A549-ACE2_8h_Ho2020	1	10.9852	Muscle_Skeletal	50.257	Whole_Blood	1.36637
rs13175394	ENSG00000197375.12	SLC22A5	Lung	0.0196331	0.447671	0.148426	0.606462	0.0718447	Cis	1	0.00782586	chr5	132305513	G	A	chr5	132369752	132395614	64239	A549-ACE2_8h_Ho2020	1	10.9852	Muscle_Skeletal	50.257	Whole_Blood	1.36637
rs4646194	ENSG00000197375.12	SLC22A5	Lung	0.0196331	0.447671	0.160864	0.622484	0.0718447	Cis	1	0.00782586	chr5	132313369	C	A	chr5	132369752	132395614	56383	A549-ACE2_8h_Ho2020	1	10.9852	Muscle_Skeletal	50.257	Whole_Blood	1.36637
rs2073838	ENSG00000197375.12	SLC22A5	Lung	0.0196331	0.447671	0.158475	0.618901	0.0718447	Cis	1	0.00782585	chr5	132313529	G	A	chr5	132369752	132395614	56223	A549-ACE2_8h_Ho2020	1	10.9852	Muscle_Skeletal	50.257	Whole_Blood	1.36637
rs3828673	ENSG00000197375.12	SLC22A5	Lung	0.0196331	0.447671	0.185938	0.62963	0.0718447	Cis	1	0.00782586	chr5	132315872	G	A	chr5	132369752	132395614	53880	A549-ACE2_8h_Ho2020	1	10.9852	Muscle_Skeletal	50.257	Whole_Blood	1.36637
rs3792885	ENSG00000197375.12	SLC22A5	Lung	0.0196331	0.447671	0.0685436	0.621994	0.0718447	Cis	1.5	0.00782585	chr5	132316555	T	A	chr5	132369752	132395614	53197	A549-ACE2_8h_Ho2020	1.5	10.9852	Muscle_Skeletal	50.257	Whole_Blood	1.36637
rs71583475	ENSG00000197375.12	SLC22A5	Lung	0.0196331	0.447671	0.131287	0.623486	0.0718447	Cis	1.5	0.00782586	chr5	132326814	A	C	chr5	132369752	132395614	42938	A549-ACE2_8h_Ho2020	1.5	10.9852	Muscle_Skeletal	50.257	Whole_Blood	1.36637
rs111444641	ENSG00000197375.12	SLC22A5	Lung	0.0196331	0.447671	0.123023	0.604724	0.0718447	Cis	2	0.00782586	chr5	132336174	TACAG	T	chr5	132369752	132395614	33578	A549-ACE2_8h_Ho2020	2	10.9852	Muscle_Skeletal	50.257	Whole_Blood	1.36637
rs56399423	ENSG00000197375.12	SLC22A5	Lung	1.96157e-14	-0.661916	-0.815797	-0.516159	0.382524	Cis	1.5	2.86897e-15	chr5	132336964	T	C	chr5	132369752	132395614	32788	A549-ACE2_8h_Ho2020	1.5	10.9852	Muscle_Skeletal	50.257	Whole_Blood	1.36637
rs71583476	ENSG00000197375.12	SLC22A5	Lung	0.0196331	0.447671	0.186191	0.61057	0.0718447	Cis	1	0.00782586	chr5	132337519	C	T	chr5	132369752	132395614	32233	A549-ACE2_8h_Ho2020	1	10.9852	Muscle_Skeletal	50.257	Whole_Blood	1.36637
rs13184379	ENSG00000197375.12	SLC22A5	Lung	0.0261953	0.458755	0.169178	0.655508	0.068932	Cis	1	0.0106607	chr5	132342452	G	A	chr5	132369752	132395614	27300	A549-ACE2_8h_Ho2020	1	10.9852	Muscle_Skeletal	50.257	Whole_Blood	1.36637
rs57750646	ENSG00000197375.12	SLC22A5	Lung	0.0382353	0.352039	0.148471	0.577553	0.0893204	Cis	2.5	0.0164059	chr5	132344571	G	A	chr5	132369752	132395614	25181	A549-ACE2_8h_Ho2020	2.5	10.9852	Muscle_Skeletal	50.257	Whole_Blood	1.36637
rs71583477	ENSG00000197375.12	SLC22A5	Lung	0.0196331	0.447671	0.14498	0.605211	0.0718447	Cis	1.5	0.00782585	chr5	132350347	A	G	chr5	132369752	132395614	19405	A549-ACE2_8h_Ho2020	1.5	10.9852	Muscle_Skeletal	50.257	Whole_Blood	1.36637
rs35948329	ENSG00000197375.12	SLC22A5	Lung	0.0196331	0.447671	0.141197	0.626071	0.0718447	Cis	1.5	0.00782585	chr5	132350759	T	A	chr5	132369752	132395614	18993	A549-ACE2_8h_Ho2020	1.5	10.9852	Muscle_Skeletal	50.257	Whole_Blood	1.36637
rs36108085	ENSG00000197375.12	SLC22A5	Lung	0.0196331	0.447671	0.0978636	0.622313	0.0718447	Cis	1.5	0.00782586	chr5	132350786	T	G	chr5	132369752	132395614	18966	A549-ACE2_8h_Ho2020	1.5	10.9852	Muscle_Skeletal	50.257	Whole_Blood	1.36637
rs56996855	ENSG00000197375.12	SLC22A5	Lung	0.0196331	0.447671	0.146104	0.613735	0.0718447	Cis	1.5	0.00782585	chr5	132353945	T	C	chr5	132369752	132395614	15807	A549-ACE2_8h_Ho2020	1.5	10.9852	Muscle_Skeletal	50.257	Whole_Blood	1.36637
rs34034297	ENSG00000197375.12	SLC22A5	Lung	0.0196331	0.447671	0.18099	0.606362	0.0718447	Cis	2	0.00782586	chr5	132355483	C	T	chr5	132369752	132395614	14269	A549-ACE2_8h_Ho2020	2	10.9852	Muscle_Skeletal	50.257	Whole_Blood	1.36637
rs34547355	ENSG00000197375.12	SLC22A5	Lung	0.0196331	0.447671	0.147719	0.625276	0.0718447	Cis	1.5	0.00782585	chr5	132357421	G	C	chr5	132369752	132395614	12331	A549-ACE2_8h_Ho2020	1.5	10.9852	Muscle_Skeletal	50.257	Whole_Blood	1.36637
rs71583481	ENSG00000197375.12	SLC22A5	Lung	0.0196331	0.447671	0.182078	0.621269	0.0718447	Cis	1.5	0.00782585	chr5	132360859	G	A	chr5	132369752	132395614	8893	A549-ACE2_8h_Ho2020	1.5	10.9852	Muscle_Skeletal	50.257	Whole_Blood	1.36637
rs71583482	ENSG00000197375.12	SLC22A5	Lung	0.0196331	0.447671	0.181393	0.61788	0.0718447	Cis	2.5	0.00782585	chr5	132362249	T	C	chr5	132369752	132395614	7503	A549-ACE2_8h_Ho2020	2.5	10.9852	Muscle_Skeletal	50.257	Whole_Blood	1.36637
rs71583483	ENSG00000197375.12	SLC22A5	Lung	0.0196331	0.447671	0.160302	0.614939	0.0718447	Cis	2.5	0.00782586	chr5	132362327	T	C	chr5	132369752	132395614	7425	A549-ACE2_8h_Ho2020	2.5	10.9852	Muscle_Skeletal	50.257	Whole_Blood	1.36637
rs35323400	ENSG00000197375.12	SLC22A5	Lung	0.0196331	0.447671	0.168571	0.611291	0.0718447	Cis	3	0.00782585	chr5	132368715	AG	A	chr5	132369752	132395614	1037	A549-ACE2_8h_Ho2020	3	10.9852	Muscle_Skeletal	50.257	Whole_Blood	1.36637
rs34786243	ENSG00000197375.12	SLC22A5	Lung	0.0196331	0.447671	0.12899	0.632705	0.0718447	Cis	3	0.00782585	chr5	132369028	T	G	chr5	132369752	132395614	724	A549-ACE2_8h_Ho2020	3	10.9852	Muscle_Skeletal	50.257	Whole_Blood	1.36637
rs4646298	ENSG00000197375.12	SLC22A5	Lung	0.0196331	0.447671	0.149651	0.630848	0.0718447	Cis	3	0.00782586	chr5	132369527	C	T	chr5	132369752	132395614	225	A549-ACE2_8h_Ho2020	3	10.9852	Muscle_Skeletal	50.257	Whole_Blood	1.36637
rs13180169	ENSG00000197375.12	SLC22A5	Lung	0.0196331	0.447671	0.150222	0.60009	0.0718447	Cis	3	0.00782586	chr5	132369834	G	T	chr5	132369752	132395614	0	A549-ACE2_8h_Ho2020	3	10.9852	Muscle_Skeletal	50.257	Whole_Blood	1.36637
rs13180186	ENSG00000197375.12	SLC22A5	Lung	0.0196331	0.447671	0.110502	0.600284	0.0718447	Cis	3	0.00782585	chr5	132369866	G	T	chr5	132369752	132395614	0	A549-ACE2_8h_Ho2020	3	10.9852	Muscle_Skeletal	50.257	Whole_Blood	1.36637
rs13180043	ENSG00000197375.12	SLC22A5	Lung	0.0196331	0.447671	0.129847	0.616127	0.0718447	Cis	3	0.00782585	chr5	132369895	C	T	chr5	132369752	132395614	0	A549-ACE2_8h_Ho2020	3	10.9852	Muscle_Skeletal	50.257	Whole_Blood	1.36637
rs13180295	ENSG00000197375.12	SLC22A5	Lung	0.0196331	0.447671	0.156125	0.606706	0.0718447	Cis	3	0.00782586	chr5	132369896	G	A	chr5	132369752	132395614	0	A549-ACE2_8h_Ho2020	3	10.9852	Muscle_Skeletal	50.257	Whole_Blood	1.36637
rs3788987	ENSG00000197375.12	SLC22A5	Lung	0.0269583	0.421645	0.0766887	0.580189	0.0728155	Cis	3	0.0110103	chr5	132370597	G	A	chr5	132369752	132395614	0	A549-ACE2_8h_Ho2020	3	10.9852	Muscle_Skeletal	50.257	Whole_Blood	1.36637
rs3788988	ENSG00000197375.12	SLC22A5	Lung	0.0196331	0.447671	0.144602	0.595849	0.0718447	Cis	3	0.00782585	chr5	132370679	C	T	chr5	132369752	132395614	0	A549-ACE2_8h_Ho2020	3	10.9852	Muscle_Skeletal	50.257	Whole_Blood	1.36637
rs13185655	ENSG00000197375.12	SLC22A5	Lung	0.00933177	0.484484	0.291675	0.732114	0.0694716	Cis	3	0.00355303	chr5	132371055	C	G	chr5	132369752	132395614	0	A549-ACE2_8h_Ho2020	3	10.9852	Muscle_Skeletal	50.257	Whole_Blood	1.36637
rs13167994	ENSG00000197375.12	SLC22A5	Lung	0.0105148	0.489771	0.219569	0.677858	0.0699029	Cis	3	0.00403455	chr5	132371131	T	A	chr5	132369752	132395614	0	A549-ACE2_8h_Ho2020	3	10.9852	Muscle_Skeletal	50.257	Whole_Blood	1.36637
rs13163451	ENSG00000197375.12	SLC22A5	Lung	0.0176381	0.450232	0.177482	0.63281	0.0718447	Cis	5.5	0.00697916	chr5	132373907	A	G	chr5	132369752	132395614	0	A549-ACE2_8h_Ho2020	5.5	10.9852	Muscle_Skeletal	50.257	Whole_Blood	1.36637
rs34590412	ENSG00000197375.12	SLC22A5	Lung	0.0176381	0.450232	0.0947299	0.611731	0.0718447	Cis	1.5	0.00697916	chr5	132374335	C	T	chr5	132369752	132395614	0	A549-ACE2_8h_Ho2020	1.5	10.9852	Muscle_Skeletal	50.257	Whole_Blood	1.36637
rs4646301	ENSG00000197375.12	SLC22A5	Lung	0.0176381	0.450232	0.142508	0.612618	0.0718447	Cis	1.5	0.00697916	chr5	132375408	G	A	chr5	132369752	132395614	0	A549-ACE2_8h_Ho2020	1.5	10.9852	Muscle_Skeletal	50.257	Whole_Blood	1.36637
rs4646302	ENSG00000197375.12	SLC22A5	Lung	0.0176381	0.450232	0.1729	0.605134	0.0718447	Cis	4.5	0.00697916	chr5	132376790	G	C	chr5	132369752	132395614	0	A549-ACE2_8h_Ho2020	4.5	10.9852	Muscle_Skeletal	50.257	Whole_Blood	1.36637
rs34452667	ENSG00000197375.12	SLC22A5	Lung	0.0125403	0.47699	0.20294	0.658456	0.0708738	Cis	1.5	0.00484833	chr5	132377863	G	T	chr5	132369752	132395614	0	A549-ACE2_8h_Ho2020	1.5	10.9852	Muscle_Skeletal	50.257	Whole_Blood	1.36637
rs2073642	ENSG00000197375.12	SLC22A5	Lung	0.0176381	0.450232	0.178299	0.640451	0.0718447	Cis	1.5	0.00697916	chr5	132378082	C	T	chr5	132369752	132395614	0	A549-ACE2_8h_Ho2020	1.5	10.9852	Muscle_Skeletal	50.257	Whole_Blood	1.36637
rs4646304	ENSG00000197375.12	SLC22A5	Lung	0.0176381	0.450232	0.138781	0.615157	0.0718447	Cis	6	0.00697916	chr5	132379086	C	A	chr5	132369752	132395614	0	A549-ACE2_8h_Ho2020	6	10.9852	Muscle_Skeletal	50.257	Whole_Blood	1.36637
rs4646305	ENSG00000197375.12	SLC22A5	Lung	0.0176381	0.450232	0.16288	0.619196	0.0718447	Cis	8.5	0.00697916	chr5	132382847	G	A	chr5	132369752	132395614	0	A549-ACE2_8h_Ho2020	8.5	10.9852	Muscle_Skeletal	50.257	Whole_Blood	1.36637
rs77461733	ENSG00000197375.12	SLC22A5	Lung	0.0176381	0.450232	0.172629	0.621821	0.0718447	Cis	8.5	0.00697916	chr5	132383357	CTGAT	C	chr5	132369752	132395614	0	A549-ACE2_8h_Ho2020	8.5	10.9852	Muscle_Skeletal	50.257	Whole_Blood	1.36637
rs71583484	ENSG00000197375.12	SLC22A5	Lung	0.0176381	0.450232	0.146874	0.627002	0.0718447	Cis	8.5	0.00697916	chr5	132383438	G	A	chr5	132369752	132395614	0	A549-ACE2_8h_Ho2020	8.5	10.9852	Muscle_Skeletal	50.257	Whole_Blood	1.36637
rs71583485	ENSG00000197375.12	SLC22A5	Lung	0.0176381	0.450232	0.1656	0.62095	0.0718447	Cis	5.5	0.00697916	chr5	132383690	A	G	chr5	132369752	132395614	0	A549-ACE2_8h_Ho2020	5.5	10.9852	Muscle_Skeletal	50.257	Whole_Blood	1.36637
rs71583486	ENSG00000197375.12	SLC22A5	Lung	0.0176381	0.450232	0.163581	0.618854	0.0718447	Cis	5.5	0.00697916	chr5	132383997	G	T	chr5	132369752	132395614	0	A549-ACE2_8h_Ho2020	5.5	10.9852	Muscle_Skeletal	50.257	Whole_Blood	1.36637
rs13161860	ENSG00000197375.12	SLC22A5	Lung	0.0176381	0.450232	0.135711	0.624409	0.0718447	Cis	4	0.00697916	chr5	132386168	A	C	chr5	132369752	132395614	0	A549-ACE2_8h_Ho2020	4	10.9852	Muscle_Skeletal	50.257	Whole_Blood	1.36637
rs2073645	ENSG00000197375.12	SLC22A5	Lung	0.00400632	0.541079	0.326351	0.751572	0.0737864	Cis	3.5	0.00144437	chr5	132389122	A	G	chr5	132369752	132395614	0	A549-ACE2_8h_Ho2020	3.5	10.9852	Muscle_Skeletal	50.257	Whole_Blood	1.36637
rs11748193	ENSG00000197375.12	SLC22A5	Lung	2.94343e-13	-0.63652	-0.775328	-0.488594	0.365049	Cis	5	4.76454e-14	chr5	132389637	T	A	chr5	132369752	132395614	0	A549-ACE2_8h_Ho2020	5	10.9852	Muscle_Skeletal	50.257	Whole_Blood	1.36637
rs11746555	ENSG00000197375.12	SLC22A5	Lung	5.68024e-13	-0.629142	-0.76454	-0.48308	0.364078	Cis	4	9.36928e-14	chr5	132391341	G	A	chr5	132369752	132395614	0	A549-ACE2_8h_Ho2020	4	10.9852	Muscle_Skeletal	50.257	Whole_Blood	1.36637
rs35295663	ENSG00000197375.12	SLC22A5	Lung	0.00232582	0.521577	0.218817	0.736555	0.0631068	Cis	5.5	0.000823563	chr5	132392216	G	C	chr5	132369752	132395614	0	A549-ACE2_8h_Ho2020	5.5	10.9852	Muscle_Skeletal	50.257	Whole_Blood	1.36637
rs12517950	ENSG00000197375.12	SLC22A5	Lung	2.94343e-13	-0.63652	-0.77135	-0.49331	0.365049	Cis	5	4.76454e-14	chr5	132395634	A	G	chr5	132369752	132395614	20	A549-ACE2_8h_Ho2020	5	10.9852	Muscle_Skeletal	50.257	Whole_Blood	1.36637
rs11739135	ENSG00000197375.12	SLC22A5	Lung	2.94343e-13	-0.63652	-0.775995	-0.489904	0.365049	Cis	7.5	4.76454e-14	chr5	132397705	G	C	chr5	132369752	132395614	2091	A549-ACE2_8h_Ho2020	7.5	10.9852	Muscle_Skeletal	50.257	Whole_Blood	1.36637
rs75472890	ENSG00000197375.12	SLC22A5	Lung	0.00525747	0.540193	0.272675	0.747522	0.0679612	Cis	2	0.00191885	chr5	132424736	A	T	chr5	132369752	132395614	29122	A549-ACE2_8h_Ho2020	2	10.9852	Muscle_Skeletal	50.257	Whole_Blood	1.36637
rs886285	ENSG00000197375.12	SLC22A5	Lung	1.38393e-05	-0.381333	-0.520716	-0.236642	0.361165	Cis	1.5	4.10225e-06	chr5	132429514	T	C	chr5	132369752	132395614	33900	A549-ACE2_8h_Ho2020	1.5	10.9852	Muscle_Skeletal	50.257	Whole_Blood	1.36637
rs4475253	ENSG00000197375.12	SLC22A5	Lung	1.04089e-05	0.401445	0.261823	0.563622	0.360194	Cis	1.5	2.48507e-06	chr5	132440814	A	G	chr5	132369752	132395614	45200	A549-ACE2_8h_Ho2020	1.5	10.9852	Muscle_Skeletal	50.257	Whole_Blood	1.36637
rs2522043	ENSG00000197375.12	SLC22A5	Lung	3.98641e-05	0.363877	0.219267	0.509383	0.372816	Cis	2	1.21387e-05	chr5	132455979	T	A	chr5	132369752	132395614	60365	A549-ACE2_8h_Ho2020	2	10.9852	Muscle_Skeletal	50.257	Whole_Blood	1.36637
rs2522044	ENSG00000197375.12	SLC22A5	Lung	3.98641e-05	0.363877	0.217652	0.519367	0.372816	Cis	2	1.21387e-05	chr5	132456154	C	T	chr5	132369752	132395614	60540	A549-ACE2_8h_Ho2020	2	10.9852	Muscle_Skeletal	50.257	Whole_Blood	1.36637
rs721121	ENSG00000131435.12	PDLIM4	Lung	0.0101346	-0.126948	-0.211088	-0.0407913	0.417476	Cis	1	0.00388428	chr5	132070740	T	G	chr5	132257671	132273454	186931	A549-ACE2_8h_Ho2020	1	9.9846	Uterus	115.403	Whole_Blood	0.153423
rs7701414	ENSG00000131435.12	PDLIM4	Lung	0.0230671	-0.123198	-0.215752	-0.0405116	0.424272	Cis	2.5	0.00931561	chr5	132250265	A	G	chr5	132257671	132273454	7406	A549-ACE2_8h_Ho2020	2.5	9.9846	Uterus	115.403	Whole_Blood	0.153423
rs7720230	ENSG00000131435.12	PDLIM4	Lung	0.0477193	-0.11354	-0.208738	-0.0195675	0.420388	Cis	5	0.0209136	chr5	132256712	T	G	chr5	132257671	132273454	959	A549-ACE2_8h_Ho2020	5	9.9846	Uterus	115.403	Whole_Blood	0.153423
rs10479000	ENSG00000131435.12	PDLIM4	Lung	0.046922	-0.114295	-0.203651	-0.0240616	0.420388	Cis	3	0.0205143	chr5	132271709	T	C	chr5	132257671	132273454	0	A549-ACE2_8h_Ho2020	3	9.9846	Uterus	115.403	Whole_Blood	0.153423
rs27438	ENSG00000113522.13	RAD50	Lung	0.0165692	0.117506	0.0281193	0.198634	0.25534	Cis	2	0.00652161	chr5	132077562	G	A	chr5	132556019	132646344	478457	A549-ACE2_8h_Ho2020	2	12.6263	Cells_EBV-transformed_lymphocytes	36.0987	Whole_Blood	1.3463
rs3761661	ENSG00000113522.13	RAD50	Lung	1.73958e-05	0.336112	0.204053	0.476248	0.0728155	Cis	1	5.20789e-06	chr5	132292742	T	A	chr5	132556019	132646344	263277	A549-ACE2_8h_Ho2020	1	12.6263	Cells_EBV-transformed_lymphocytes	36.0987	Whole_Blood	1.3463
rs3792876	ENSG00000113522.13	RAD50	Lung	1.92887e-05	0.331924	0.195884	0.467335	0.0708738	Cis	1	5.78981e-06	chr5	132301616	C	T	chr5	132556019	132646344	254403	A549-ACE2_8h_Ho2020	1	12.6263	Cells_EBV-transformed_lymphocytes	36.0987	Whole_Blood	1.3463
rs71583470	ENSG00000113522.13	RAD50	Lung	1.53901e-05	0.336402	0.208353	0.471566	0.0718447	Cis	1.5	4.58926e-06	chr5	132307623	C	T	chr5	132556019	132646344	248396	A549-ACE2_8h_Ho2020	1.5	12.6263	Cells_EBV-transformed_lymphocytes	36.0987	Whole_Blood	1.3463
rs35316456	ENSG00000113522.13	RAD50	Lung	1.53901e-05	0.336402	0.211871	0.49208	0.0718447	Cis	1.5	4.58926e-06	chr5	132308131	G	A	chr5	132556019	132646344	247888	A549-ACE2_8h_Ho2020	1.5	12.6263	Cells_EBV-transformed_lymphocytes	36.0987	Whole_Blood	1.3463
rs3828673	ENSG00000113522.13	RAD50	Lung	1.53901e-05	0.336402	0.214013	0.479273	0.0718447	Cis	1.5	4.58926e-06	chr5	132315872	G	A	chr5	132556019	132646344	240147	A549-ACE2_8h_Ho2020	1.5	12.6263	Cells_EBV-transformed_lymphocytes	36.0987	Whole_Blood	1.3463
rs57600888	ENSG00000113522.13	RAD50	Lung	1.53901e-05	0.336402	0.217771	0.49038	0.0718447	Cis	1.5	4.58926e-06	chr5	132318360	C	A	chr5	132556019	132646344	237659	A549-ACE2_8h_Ho2020	1.5	12.6263	Cells_EBV-transformed_lymphocytes	36.0987	Whole_Blood	1.3463
rs71583471	ENSG00000113522.13	RAD50	Lung	1.53901e-05	0.336402	0.20331	0.472641	0.0718447	Cis	1.5	4.58926e-06	chr5	132318474	C	T	chr5	132556019	132646344	237545	A549-ACE2_8h_Ho2020	1.5	12.6263	Cells_EBV-transformed_lymphocytes	36.0987	Whole_Blood	1.3463
rs3761659	ENSG00000113522.13	RAD50	Lung	1.53901e-05	0.336402	0.215935	0.486691	0.0718447	Cis	2	4.58926e-06	chr5	132322091	G	C	chr5	132556019	132646344	233928	A549-ACE2_8h_Ho2020	2	12.6263	Cells_EBV-transformed_lymphocytes	36.0987	Whole_Blood	1.3463
rs3805672	ENSG00000113522.13	RAD50	Lung	1.53901e-05	0.336402	0.2083	0.482031	0.0718447	Cis	2	4.58926e-06	chr5	132323281	G	T	chr5	132556019	132646344	232738	A549-ACE2_8h_Ho2020	2	12.6263	Cells_EBV-transformed_lymphocytes	36.0987	Whole_Blood	1.3463
rs3805673	ENSG00000113522.13	RAD50	Lung	1.53901e-05	0.336402	0.199922	0.475689	0.0718447	Cis	2	4.58926e-06	chr5	132323410	G	A	chr5	132556019	132646344	232609	A549-ACE2_8h_Ho2020	2	12.6263	Cells_EBV-transformed_lymphocytes	36.0987	Whole_Blood	1.3463
rs2304081	ENSG00000113522.13	RAD50	Lung	1.53901e-05	0.336402	0.214836	0.481846	0.0718447	Cis	2	4.58926e-06	chr5	132331855	G	A	chr5	132556019	132646344	224164	A549-ACE2_8h_Ho2020	2	12.6263	Cells_EBV-transformed_lymphocytes	36.0987	Whole_Blood	1.3463
rs13184379	ENSG00000113522.13	RAD50	Lung	8.48896e-06	0.348768	0.215509	0.501067	0.068932	Cis	1	1.9785e-06	chr5	132342452	G	A	chr5	132556019	132646344	213567	A549-ACE2_8h_Ho2020	1	12.6263	Cells_EBV-transformed_lymphocytes	36.0987	Whole_Blood	1.3463
rs4646204	ENSG00000113522.13	RAD50	Lung	1.53901e-05	0.336402	0.203437	0.47717	0.0718447	Cis	1.5	4.58926e-06	chr5	132344302	T	A	chr5	132556019	132646344	211717	A549-ACE2_8h_Ho2020	1.5	12.6263	Cells_EBV-transformed_lymphocytes	36.0987	Whole_Blood	1.3463
rs56996855	ENSG00000113522.13	RAD50	Lung	1.53901e-05	0.336402	0.211548	0.479383	0.0718447	Cis	1.5	4.58926e-06	chr5	132353945	T	C	chr5	132556019	132646344	202074	A549-ACE2_8h_Ho2020	1.5	12.6263	Cells_EBV-transformed_lymphocytes	36.0987	Whole_Blood	1.3463
rs35323400	ENSG00000113522.13	RAD50	Lung	1.53901e-05	0.336402	0.209305	0.475972	0.0718447	Cis	1.5	4.58926e-06	chr5	132368715	AG	A	chr5	132556019	132646344	187304	A549-ACE2_8h_Ho2020	1.5	12.6263	Cells_EBV-transformed_lymphocytes	36.0987	Whole_Blood	1.3463
rs34786243	ENSG00000113522.13	RAD50	Lung	1.53901e-05	0.336402	0.211498	0.474296	0.0718447	Cis	1	4.58926e-06	chr5	132369028	T	G	chr5	132556019	132646344	186991	A549-ACE2_8h_Ho2020	1	12.6263	Cells_EBV-transformed_lymphocytes	36.0987	Whole_Blood	1.3463
rs34590412	ENSG00000113522.13	RAD50	Lung	1.44101e-05	0.336499	0.206915	0.474245	0.0718447	Cis	1.5	4.28394e-06	chr5	132374335	C	T	chr5	132556019	132646344	181684	A549-ACE2_8h_Ho2020	1.5	12.6263	Cells_EBV-transformed_lymphocytes	36.0987	Whole_Blood	1.3463
rs4646301	ENSG00000113522.13	RAD50	Lung	1.44101e-05	0.336499	0.202637	0.465141	0.0718447	Cis	1.5	4.28394e-06	chr5	132375408	G	A	chr5	132556019	132646344	180611	A549-ACE2_8h_Ho2020	1.5	12.6263	Cells_EBV-transformed_lymphocytes	36.0987	Whole_Blood	1.3463
rs4646302	ENSG00000113522.13	RAD50	Lung	1.44101e-05	0.336499	0.215537	0.475402	0.0718447	Cis	1.5	4.28394e-06	chr5	132376790	G	C	chr5	132556019	132646344	179229	A549-ACE2_8h_Ho2020	1.5	12.6263	Cells_EBV-transformed_lymphocytes	36.0987	Whole_Blood	1.3463
rs34452667	ENSG00000113522.13	RAD50	Lung	1.30082e-05	0.339789	0.217391	0.489895	0.0708738	Cis	1	3.84029e-06	chr5	132377863	G	T	chr5	132556019	132646344	178156	A549-ACE2_8h_Ho2020	1	12.6263	Cells_EBV-transformed_lymphocytes	36.0987	Whole_Blood	1.3463
rs2073642	ENSG00000113522.13	RAD50	Lung	1.44101e-05	0.336499	0.220129	0.483188	0.0718447	Cis	1	4.28394e-06	chr5	132378082	C	T	chr5	132556019	132646344	177937	A549-ACE2_8h_Ho2020	1	12.6263	Cells_EBV-transformed_lymphocytes	36.0987	Whole_Blood	1.3463
rs4646304	ENSG00000113522.13	RAD50	Lung	1.44101e-05	0.336499	0.213127	0.472161	0.0718447	Cis	1	4.28394e-06	chr5	132379086	C	A	chr5	132556019	132646344	176933	A549-ACE2_8h_Ho2020	1	12.6263	Cells_EBV-transformed_lymphocytes	36.0987	Whole_Blood	1.3463
rs4646305	ENSG00000113522.13	RAD50	Lung	1.44101e-05	0.336499	0.212622	0.491623	0.0718447	Cis	1.5	4.28394e-06	chr5	132382847	G	A	chr5	132556019	132646344	173172	A549-ACE2_8h_Ho2020	1.5	12.6263	Cells_EBV-transformed_lymphocytes	36.0987	Whole_Blood	1.3463
rs77461733	ENSG00000113522.13	RAD50	Lung	1.44101e-05	0.336499	0.209882	0.483148	0.0718447	Cis	1.5	4.28394e-06	chr5	132383357	CTGAT	C	chr5	132556019	132646344	172662	A549-ACE2_8h_Ho2020	1.5	12.6263	Cells_EBV-transformed_lymphocytes	36.0987	Whole_Blood	1.3463
rs71583484	ENSG00000113522.13	RAD50	Lung	1.44101e-05	0.336499	0.208457	0.472999	0.0718447	Cis	1.5	4.28394e-06	chr5	132383438	G	A	chr5	132556019	132646344	172581	A549-ACE2_8h_Ho2020	1.5	12.6263	Cells_EBV-transformed_lymphocytes	36.0987	Whole_Blood	1.3463
rs2073645	ENSG00000113522.13	RAD50	Lung	4.89928e-06	0.347804	0.224119	0.503812	0.0737864	Cis	2	1.10555e-06	chr5	132389122	A	G	chr5	132556019	132646344	166897	A549-ACE2_8h_Ho2020	2	12.6263	Cells_EBV-transformed_lymphocytes	36.0987	Whole_Blood	1.3463
rs12517950	ENSG00000113522.13	RAD50	Lung	0.030349	-0.0832915	-0.160895	-0.008797	0.365049	Cis	2.5	0.0126727	chr5	132395634	A	G	chr5	132556019	132646344	160385	A549-ACE2_8h_Ho2020	2.5	12.6263	Cells_EBV-transformed_lymphocytes	36.0987	Whole_Blood	1.3463
rs2269821	ENSG00000113522.13	RAD50	Lung	1.0998e-07	-0.301987	-0.401085	-0.198545	0.157282	Cis	1.5	2.22726e-08	chr5	132422622	A	G	chr5	132556019	132646344	133397	A549-ACE2_8h_Ho2020	1.5	12.6263	Cells_EBV-transformed_lymphocytes	36.0987	Whole_Blood	1.3463
rs13184651	ENSG00000113522.13	RAD50	Lung	3.1176e-07	-0.29644	-0.404043	-0.195008	0.15534	Cis	1	6.49428e-08	chr5	132437966	A	G	chr5	132556019	132646344	118053	A549-ACE2_8h_Ho2020	1	12.6263	Cells_EBV-transformed_lymphocytes	36.0987	Whole_Blood	1.3463
rs10066378	ENSG00000113522.13	RAD50	Lung	9.2802e-08	0.303419	0.200338	0.408303	0.15534	Cis	1	1.87353e-08	chr5	132441275	T	C	chr5	132556019	132646344	114744	A549-ACE2_8h_Ho2020	1	12.6263	Cells_EBV-transformed_lymphocytes	36.0987	Whole_Blood	1.3463
rs4504381	ENSG00000113522.13	RAD50	Lung	0.0421089	0.0819914	0.00425604	0.160333	0.384466	Cis	1	0.018239	chr5	132450078	T	G	chr5	132556019	132646344	105941	A549-ACE2_8h_Ho2020	1	12.6263	Cells_EBV-transformed_lymphocytes	36.0987	Whole_Blood	1.3463
rs11378925	ENSG00000113522.13	RAD50	Lung	3.08407e-06	0.281333	0.191085	0.397071	0.14466	Cis	2.5	6.91077e-07	chr5	132459226	T	TC	chr5	132556019	132646344	96793	A549-ACE2_8h_Ho2020	2.5	12.6263	Cells_EBV-transformed_lymphocytes	36.0987	Whole_Blood	1.3463
rs3749834	ENSG00000113522.13	RAD50	Lung	1.32313e-06	0.277683	0.188264	0.381184	0.154369	Cis	3	2.89288e-07	chr5	132463928	G	A	chr5	132556019	132646344	92091	A549-ACE2_8h_Ho2020	3	12.6263	Cells_EBV-transformed_lymphocytes	36.0987	Whole_Blood	1.3463
rs35194480	ENSG00000113522.13	RAD50	Lung	6.09744e-06	0.271743	0.175169	0.375482	0.145631	Cis	1	1.38169e-06	chr5	132470477	G	A	chr5	132556019	132646344	85542	A549-ACE2_8h_Ho2020	1	12.6263	Cells_EBV-transformed_lymphocytes	36.0987	Whole_Blood	1.3463
rs35053097	ENSG00000113522.13	RAD50	Lung	6.09744e-06	0.271743	0.174341	0.381244	0.145631	Cis	1	1.38169e-06	chr5	132470661	T	C	chr5	132556019	132646344	85358	A549-ACE2_8h_Ho2020	1	12.6263	Cells_EBV-transformed_lymphocytes	36.0987	Whole_Blood	1.3463
rs7721882	ENSG00000233006.6	AC034220.3	Lung	0.00659282	0.274734	0.114317	0.424727	0.396116	Cis	1.5	0.00244911	chr5	132083255	A	G	chr5	132311285	132369648	228030	A549-ACE2_8h_Ho2020	1.5	2.6589	Pituitary	15.8835	Cells_Cultured_fibroblasts	0.207523
rs3864277	ENSG00000233006.6	AC034220.3	Lung	0.0066662	0.268584	0.105503	0.433749	0.390291	Cis	1	0.00247689	chr5	132084556	G	A	chr5	132311285	132369648	226729	A549-ACE2_8h_Ho2020	1	2.6589	Pituitary	15.8835	Cells_Cultured_fibroblasts	0.207523
rs7701414	ENSG00000233006.6	AC034220.3	Lung	7.64502e-05	0.376242	0.219134	0.52627	0.424272	Cis	2.5	2.37012e-05	chr5	132250265	A	G	chr5	132311285	132369648	61020	A549-ACE2_8h_Ho2020	2.5	2.6589	Pituitary	15.8835	Cells_Cultured_fibroblasts	0.207523
rs17516457	ENSG00000233006.6	AC034220.3	Lung	0.00211821	0.278646	0.133024	0.432703	0.364078	Cis	1.5	0.000746792	chr5	132254694	T	C	chr5	132311285	132369648	56591	A549-ACE2_8h_Ho2020	1.5	2.6589	Pituitary	15.8835	Cells_Cultured_fibroblasts	0.207523
rs55722650	ENSG00000233006.6	AC034220.3	Lung	0.0025861	0.276023	0.132492	0.425997	0.361165	Cis	1.5	0.000919703	chr5	132271607	C	T	chr5	132311285	132369648	39678	A549-ACE2_8h_Ho2020	1.5	2.6589	Pituitary	15.8835	Cells_Cultured_fibroblasts	0.207523
rs10479000	ENSG00000233006.6	AC034220.3	Lung	0.000138745	0.369022	0.2166	0.517958	0.420388	Cis	1.5	4.38126e-05	chr5	132271709	T	C	chr5	132311285	132369648	39576	A549-ACE2_8h_Ho2020	1.5	2.6589	Pituitary	15.8835	Cells_Cultured_fibroblasts	0.207523
rs56399423	ENSG00000233006.6	AC034220.3	Lung	0.0019358	0.271204	0.122831	0.429866	0.382524	Cis	6.5	0.000679964	chr5	132336964	T	C	chr5	132311285	132369648	0	A549-ACE2_8h_Ho2020	6.5	2.6589	Pituitary	15.8835	Cells_Cultured_fibroblasts	0.207523
rs1050152	ENSG00000233006.6	AC034220.3	Lung	0.0019358	0.271204	0.110237	0.412144	0.382524	Cis	7.5	0.000679964	chr5	132340627	C	T	chr5	132311285	132369648	0	A549-ACE2_8h_Ho2020	7.5	2.6589	Pituitary	15.8835	Cells_Cultured_fibroblasts	0.207523
rs11748193	ENSG00000233006.6	AC034220.3	Lung	0.00316668	0.244647	0.0845961	0.393139	0.365049	Cis	2.5	0.00113517	chr5	132389637	T	A	chr5	132311285	132369648	19989	A549-ACE2_8h_Ho2020	2.5	2.6589	Pituitary	15.8835	Cells_Cultured_fibroblasts	0.207523
rs12517950	ENSG00000233006.6	AC034220.3	Lung	0.00316668	0.244647	0.0900536	0.394983	0.365049	Cis	2.5	0.00113517	chr5	132395634	A	G	chr5	132311285	132369648	25986	A549-ACE2_8h_Ho2020	2.5	2.6589	Pituitary	15.8835	Cells_Cultured_fibroblasts	0.207523
rs11739135	ENSG00000233006.6	AC034220.3	Lung	0.00316668	0.244647	0.0913406	0.388377	0.365049	Cis	3	0.00113517	chr5	132397705	G	C	chr5	132311285	132369648	28057	A549-ACE2_8h_Ho2020	3	2.6589	Pituitary	15.8835	Cells_Cultured_fibroblasts	0.207523
rs6897597	ENSG00000233006.6	AC034220.3	Lung	0.00131015	-0.423671	-0.580401	-0.250329	0.27767	Cis	1	0.000446797	chr5	132407773	T	C	chr5	132311285	132369648	38125	A549-ACE2_8h_Ho2020	1	2.6589	Pituitary	15.8835	Cells_Cultured_fibroblasts	0.207523
rs2522043	ENSG00000233006.6	AC034220.3	Lung	0.00355453	-0.238943	-0.394031	-0.0948972	0.372816	Cis	1.5	0.00127784	chr5	132455979	T	A	chr5	132311285	132369648	86331	A549-ACE2_8h_Ho2020	1.5	2.6589	Pituitary	15.8835	Cells_Cultured_fibroblasts	0.207523
rs2522044	ENSG00000233006.6	AC034220.3	Lung	0.00355453	-0.238943	-0.390766	-0.0795522	0.372816	Cis	1.5	0.00127784	chr5	132456154	C	T	chr5	132311285	132369648	86506	A549-ACE2_8h_Ho2020	1.5	2.6589	Pituitary	15.8835	Cells_Cultured_fibroblasts	0.207523
rs2522055	ENSG00000233006.6	AC034220.3	Lung	0.00250553	-0.252038	-0.416727	-0.11125	0.369903	Cis	2	0.000889471	chr5	132464907	C	A	chr5	132311285	132369648	95259	A549-ACE2_8h_Ho2020	2	2.6589	Pituitary	15.8835	Cells_Cultured_fibroblasts	0.207523
rs61527852	ENSG00000072682.18	P4HA2	Lung	0.0286423	-0.303461	-0.544589	-0.104904	0.0883495	Cis	2	0.0119014	chr5	132132376	C	T	chr5	132191838	132295315	59462	A549-ACE2_8h_Ho2020	2	17.5369	Cells_Cultured_fibroblasts	50.8198	Whole_Blood	0.256037
rs13358835	ENSG00000072682.18	P4HA2	Lung	0.0262595	-0.30486	-0.521835	-0.0897732	0.0873786	Cis	3.5	0.0106887	chr5	132138477	A	G	chr5	132191838	132295315	53361	A549-ACE2_8h_Ho2020	3.5	17.5369	Cells_Cultured_fibroblasts	50.8198	Whole_Blood	0.256037
rs35334449	ENSG00000072682.18	P4HA2	Lung	0.00290259	-0.347882	-0.529808	-0.141167	0.0776699	Cis	11	0.00103741	chr5	132223830	C	T	chr5	132191838	132295315	0	A549-ACE2_8h_Ho2020	11	17.5369	Cells_Cultured_fibroblasts	50.8198	Whole_Blood	0.256037
rs7701414	ENSG00000072682.18	P4HA2	Lung	0.00570846	0.149355	0.0499644	0.262194	0.424272	Cis	14.5	0.00210123	chr5	132250265	A	G	chr5	132191838	132295315	0	A549-ACE2_8h_Ho2020	14.5	17.5369	Cells_Cultured_fibroblasts	50.8198	Whole_Blood	0.256037
rs4594848	ENSG00000072682.18	P4HA2	Lung	0.00793389	0.151409	0.0447403	0.258881	0.418447	Cis	6	0.00297388	chr5	132250905	C	A	chr5	132191838	132295315	0	A549-ACE2_8h_Ho2020	6	17.5369	Cells_Cultured_fibroblasts	50.8198	Whole_Blood	0.256037
rs17516457	ENSG00000072682.18	P4HA2	Lung	0.0211365	0.127772	0.0332468	0.231362	0.364078	Cis	10.5	0.00849009	chr5	132254694	T	C	chr5	132191838	132295315	0	A549-ACE2_8h_Ho2020	10.5	17.5369	Cells_Cultured_fibroblasts	50.8198	Whole_Blood	0.256037
rs112537099	ENSG00000072682.18	P4HA2	Lung	0.0147664	0.131099	0.0273143	0.238955	0.423301	Cis	8	0.00576894	chr5	132256032	C	G	chr5	132191838	132295315	0	A549-ACE2_8h_Ho2020	8	17.5369	Cells_Cultured_fibroblasts	50.8198	Whole_Blood	0.256037
rs7720230	ENSG00000072682.18	P4HA2	Lung	0.00824677	0.14844	0.0469486	0.253616	0.420388	Cis	15	0.00309636	chr5	132256712	T	G	chr5	132191838	132295315	0	A549-ACE2_8h_Ho2020	15	17.5369	Cells_Cultured_fibroblasts	50.8198	Whole_Blood	0.256037
rs55722650	ENSG00000072682.18	P4HA2	Lung	0.0315025	0.108897	0.00397218	0.208729	0.361165	Cis	8	0.0132114	chr5	132271607	C	T	chr5	132191838	132295315	0	A549-ACE2_8h_Ho2020	8	17.5369	Cells_Cultured_fibroblasts	50.8198	Whole_Blood	0.256037
rs10479000	ENSG00000072682.18	P4HA2	Lung	0.00718323	0.154779	0.0543105	0.272652	0.420388	Cis	8	0.00268515	chr5	132271709	T	C	chr5	132191838	132295315	0	A549-ACE2_8h_Ho2020	8	17.5369	Cells_Cultured_fibroblasts	50.8198	Whole_Blood	0.256037
rs162881	ENSG00000072682.18	P4HA2	Lung	0.0103976	-0.224532	-0.368488	-0.0999946	0.140777	Cis	10.5	0.00398876	chr5	132273101	T	G	chr5	132191838	132295315	0	A549-ACE2_8h_Ho2020	10.5	17.5369	Cells_Cultured_fibroblasts	50.8198	Whole_Blood	0.256037
rs139455971	ENSG00000072682.18	P4HA2	Lung	0.0103976	-0.224532	-0.359273	-0.0964121	0.140777	Cis	13	0.00398876	chr5	132273358	G	GACAGT	chr5	132191838	132295315	0	A549-ACE2_8h_Ho2020	13	17.5369	Cells_Cultured_fibroblasts	50.8198	Whole_Blood	0.256037
rs6878253	ENSG00000072682.18	P4HA2	Lung	0.0092265	-0.284938	-0.473279	-0.123356	0.104854	Cis	2	0.00350859	chr5	132277600	G	A	chr5	132191838	132295315	0	A549-ACE2_8h_Ho2020	2	17.5369	Cells_Cultured_fibroblasts	50.8198	Whole_Blood	0.256037
rs6878192	ENSG00000072682.18	P4HA2	Lung	0.0092265	-0.284938	-0.481915	-0.131744	0.104854	Cis	4	0.00350859	chr5	132277850	A	G	chr5	132191838	132295315	0	A549-ACE2_8h_Ho2020	4	17.5369	Cells_Cultured_fibroblasts	50.8198	Whole_Blood	0.256037
rs11954518	ENSG00000072682.18	P4HA2	Lung	0.0092265	-0.284938	-0.482859	-0.126644	0.104854	Cis	15	0.00350859	chr5	132278406	C	T	chr5	132191838	132295315	0	A549-ACE2_8h_Ho2020	15	17.5369	Cells_Cultured_fibroblasts	50.8198	Whole_Blood	0.256037
rs7721296	ENSG00000072682.18	P4HA2	Lung	0.00187614	-0.311448	-0.479903	-0.146853	0.11068	Cis	13.5	0.000658343	chr5	132280273	T	C	chr5	132191838	132295315	0	A549-ACE2_8h_Ho2020	13.5	17.5369	Cells_Cultured_fibroblasts	50.8198	Whole_Blood	0.256037
rs17693348	ENSG00000072682.18	P4HA2	Lung	0.0127945	-0.273997	-0.463007	-0.116818	0.0951456	Cis	10.5	0.00495316	chr5	132280515	C	G	chr5	132191838	132295315	0	A549-ACE2_8h_Ho2020	10.5	17.5369	Cells_Cultured_fibroblasts	50.8198	Whole_Blood	0.256037
rs6864922	ENSG00000072682.18	P4HA2	Lung	0.0196657	-0.25304	-0.425838	-0.0833385	0.103883	Cis	10.5	0.00783962	chr5	132280597	C	T	chr5	132191838	132295315	0	A549-ACE2_8h_Ho2020	10.5	17.5369	Cells_Cultured_fibroblasts	50.8198	Whole_Blood	0.256037
rs6865305	ENSG00000072682.18	P4HA2	Lung	0.00456336	-0.304138	-0.498512	-0.162769	0.109709	Cis	10.5	0.00165527	chr5	132280980	A	G	chr5	132191838	132295315	0	A549-ACE2_8h_Ho2020	10.5	17.5369	Cells_Cultured_fibroblasts	50.8198	Whole_Blood	0.256037
rs35466090	ENSG00000072682.18	P4HA2	Lung	0.0127945	-0.273997	-0.446878	-0.0941486	0.0951456	Cis	12	0.00495316	chr5	132287143	C	T	chr5	132191838	132295315	0	A549-ACE2_8h_Ho2020	12	17.5369	Cells_Cultured_fibroblasts	50.8198	Whole_Blood	0.256037
rs28532117	ENSG00000072682.18	P4HA2	Lung	0.00354963	-0.328146	-0.495727	-0.158691	0.103883	Cis	7	0.0012758	chr5	132287998	C	T	chr5	132191838	132295315	0	A549-ACE2_8h_Ho2020	7	17.5369	Cells_Cultured_fibroblasts	50.8198	Whole_Blood	0.256037
rs35295663	ENSG00000072682.18	P4HA2	Lung	0.0137445	-0.303701	-0.539027	-0.0952923	0.0631068	Cis	1	0.00534101	chr5	132392216	G	C	chr5	132191838	132295315	96901	A549-ACE2_8h_Ho2020	1	17.5369	Cells_Cultured_fibroblasts	50.8198	Whole_Blood	0.256037
rs886285	ENSG00000072682.18	P4HA2	Lung	0.0152557	0.150483	0.0510719	0.254043	0.361165	Cis	1	0.00597395	chr5	132429514	T	C	chr5	132191838	132295315	134199	A549-ACE2_8h_Ho2020	1	17.5369	Cells_Cultured_fibroblasts	50.8198	Whole_Blood	0.256037
rs726923	ENSG00000072682.18	P4HA2	Lung	0.00398327	-0.175207	-0.279234	-0.0708212	0.384466	Cis	1.5	0.0014359	chr5	132450726	C	A	chr5	132191838	132295315	155411	A549-ACE2_8h_Ho2020	1.5	17.5369	Cells_Cultured_fibroblasts	50.8198	Whole_Blood	0.256037
rs2522043	ENSG00000072682.18	P4HA2	Lung	0.0130626	-0.156898	-0.264729	-0.0593509	0.372816	Cis	2	0.00506312	chr5	132455979	T	A	chr5	132191838	132295315	160664	A549-ACE2_8h_Ho2020	2	17.5369	Cells_Cultured_fibroblasts	50.8198	Whole_Blood	0.256037
rs2522044	ENSG00000072682.18	P4HA2	Lung	0.0130626	-0.156898	-0.257532	-0.0503741	0.372816	Cis	2	0.00506312	chr5	132456154	C	T	chr5	132191838	132295315	160839	A549-ACE2_8h_Ho2020	2	17.5369	Cells_Cultured_fibroblasts	50.8198	Whole_Blood	0.256037
rs35334449	ENSG00000197536.11	C5orf56	Lung	0.0113612	-0.188474	-0.319329	-0.0689873	0.0776699	Cis	1	0.00436963	chr5	132223830	C	T	chr5	132410636	132488702	186806	A549-ACE2_8h_Ho2020	1	9.0812	Cells_EBV-transformed_lymphocytes	9.8589	Brain_Anterior_cingulate_cortex_BA24	1.28176
rs17516457	ENSG00000197536.11	C5orf56	Lung	0.0235165	0.141722	0.0736765	0.225133	0.364078	Cis	1	0.00950822	chr5	132254694	T	C	chr5	132410636	132488702	155942	A549-ACE2_8h_Ho2020	1	9.0812	Cells_EBV-transformed_lymphocytes	9.8589	Brain_Anterior_cingulate_cortex_BA24	1.28176
rs139455971	ENSG00000197536.11	C5orf56	Lung	0.0430481	-0.19197	-0.30718	-0.0914636	0.140777	Cis	1	0.0186933	chr5	132273358	G	GACAGT	chr5	132410636	132488702	137278	A549-ACE2_8h_Ho2020	1	9.0812	Cells_EBV-transformed_lymphocytes	9.8589	Brain_Anterior_cingulate_cortex_BA24	1.28176
rs6878192	ENSG00000197536.11	C5orf56	Lung	0.0452225	-0.165404	-0.299719	-0.0482377	0.104854	Cis	1	0.0197285	chr5	132277850	A	G	chr5	132410636	132488702	132786	A549-ACE2_8h_Ho2020	1	9.0812	Cells_EBV-transformed_lymphocytes	9.8589	Brain_Anterior_cingulate_cortex_BA24	1.28176
rs7721296	ENSG00000197536.11	C5orf56	Lung	0.0437772	-0.174033	-0.287069	-0.0483075	0.11068	Cis	1	0.0190358	chr5	132280273	T	C	chr5	132410636	132488702	130363	A549-ACE2_8h_Ho2020	1	9.0812	Cells_EBV-transformed_lymphocytes	9.8589	Brain_Anterior_cingulate_cortex_BA24	1.28176
rs162900	ENSG00000197536.11	C5orf56	Lung	0.000171638	-0.208803	-0.297778	-0.134025	0.269903	Cis	1.5	5.45918e-05	chr5	132282906	C	T	chr5	132410636	132488702	127730	A549-ACE2_8h_Ho2020	1.5	9.0812	Cells_EBV-transformed_lymphocytes	9.8589	Brain_Anterior_cingulate_cortex_BA24	1.28176
rs35466090	ENSG00000197536.11	C5orf56	Lung	0.0277959	-0.179566	-0.312612	-0.0725469	0.0951456	Cis	1.5	0.0115026	chr5	132287143	C	T	chr5	132410636	132488702	123493	A549-ACE2_8h_Ho2020	1.5	9.0812	Cells_EBV-transformed_lymphocytes	9.8589	Brain_Anterior_cingulate_cortex_BA24	1.28176
rs3792876	ENSG00000197536.11	C5orf56	Lung	0.00745211	-0.205829	-0.338068	-0.0905806	0.0708738	Cis	1.5	0.00278977	chr5	132301616	C	T	chr5	132410636	132488702	109020	A549-ACE2_8h_Ho2020	1.5	9.0812	Cells_EBV-transformed_lymphocytes	9.8589	Brain_Anterior_cingulate_cortex_BA24	1.28176
rs3805667	ENSG00000197536.11	C5orf56	Lung	0.00629313	-0.219442	-0.361864	-0.0861852	0.0718447	Cis	1	0.00233034	chr5	132310823	A	G	chr5	132410636	132488702	99813	A549-ACE2_8h_Ho2020	1	9.0812	Cells_EBV-transformed_lymphocytes	9.8589	Brain_Anterior_cingulate_cortex_BA24	1.28176
rs3805668	ENSG00000197536.11	C5orf56	Lung	0.00629313	-0.219442	-0.348858	-0.086446	0.0718447	Cis	1	0.00233034	chr5	132310895	G	A	chr5	132410636	132488702	99741	A549-ACE2_8h_Ho2020	1	9.0812	Cells_EBV-transformed_lymphocytes	9.8589	Brain_Anterior_cingulate_cortex_BA24	1.28176
rs3805669	ENSG00000197536.11	C5orf56	Lung	0.00629313	-0.219442	-0.351965	-0.0896464	0.0718447	Cis	1	0.00233034	chr5	132311069	A	G	chr5	132410636	132488702	99567	A549-ACE2_8h_Ho2020	1	9.0812	Cells_EBV-transformed_lymphocytes	9.8589	Brain_Anterior_cingulate_cortex_BA24	1.28176
rs13179900	ENSG00000197536.11	C5orf56	Lung	0.0101515	-0.196478	-0.319133	-0.0677183	0.0728155	Cis	2	0.00389114	chr5	132311897	G	A	chr5	132410636	132488702	98739	A549-ACE2_8h_Ho2020	2	9.0812	Cells_EBV-transformed_lymphocytes	9.8589	Brain_Anterior_cingulate_cortex_BA24	1.28176
rs4646194	ENSG00000197536.11	C5orf56	Lung	0.00629313	-0.219442	-0.36141	-0.0945891	0.0718447	Cis	1	0.00233034	chr5	132313369	C	A	chr5	132410636	132488702	97267	A549-ACE2_8h_Ho2020	1	9.0812	Cells_EBV-transformed_lymphocytes	9.8589	Brain_Anterior_cingulate_cortex_BA24	1.28176
rs2073838	ENSG00000197536.11	C5orf56	Lung	0.00629313	-0.219442	-0.35534	-0.0887222	0.0718447	Cis	1	0.00233034	chr5	132313529	G	A	chr5	132410636	132488702	97107	A549-ACE2_8h_Ho2020	1	9.0812	Cells_EBV-transformed_lymphocytes	9.8589	Brain_Anterior_cingulate_cortex_BA24	1.28176
rs2073839	ENSG00000197536.11	C5orf56	Lung	0.00745211	-0.205829	-0.345979	-0.0665816	0.0708738	Cis	1.5	0.00278977	chr5	132314552	C	T	chr5	132410636	132488702	96084	A549-ACE2_8h_Ho2020	1.5	9.0812	Cells_EBV-transformed_lymphocytes	9.8589	Brain_Anterior_cingulate_cortex_BA24	1.28176
rs3792885	ENSG00000197536.11	C5orf56	Lung	0.00629313	-0.219442	-0.348873	-0.0942173	0.0718447	Cis	2	0.00233034	chr5	132316555	T	A	chr5	132410636	132488702	94081	A549-ACE2_8h_Ho2020	2	9.0812	Cells_EBV-transformed_lymphocytes	9.8589	Brain_Anterior_cingulate_cortex_BA24	1.28176
rs57600888	ENSG00000197536.11	C5orf56	Lung	0.00629313	-0.219442	-0.347292	-0.0864632	0.0718447	Cis	1.5	0.00233034	chr5	132318360	C	A	chr5	132410636	132488702	92276	A549-ACE2_8h_Ho2020	1.5	9.0812	Cells_EBV-transformed_lymphocytes	9.8589	Brain_Anterior_cingulate_cortex_BA24	1.28176
rs71583471	ENSG00000197536.11	C5orf56	Lung	0.00629313	-0.219442	-0.349545	-0.0877031	0.0718447	Cis	1.5	0.00233034	chr5	132318474	C	T	chr5	132410636	132488702	92162	A549-ACE2_8h_Ho2020	1.5	9.0812	Cells_EBV-transformed_lymphocytes	9.8589	Brain_Anterior_cingulate_cortex_BA24	1.28176
rs71583474	ENSG00000197536.11	C5orf56	Lung	0.00629313	-0.219442	-0.355973	-0.0955556	0.0718447	Cis	1.5	0.00233034	chr5	132326117	C	T	chr5	132410636	132488702	84519	A549-ACE2_8h_Ho2020	1.5	9.0812	Cells_EBV-transformed_lymphocytes	9.8589	Brain_Anterior_cingulate_cortex_BA24	1.28176
rs77975982	ENSG00000197536.11	C5orf56	Lung	0.00629313	-0.219442	-0.353946	-0.0940731	0.0718447	Cis	1.5	0.00233034	chr5	132326300	T	C	chr5	132410636	132488702	84336	A549-ACE2_8h_Ho2020	1.5	9.0812	Cells_EBV-transformed_lymphocytes	9.8589	Brain_Anterior_cingulate_cortex_BA24	1.28176
rs4646200	ENSG00000197536.11	C5orf56	Lung	0.00629313	-0.219442	-0.351965	-0.0968502	0.0718447	Cis	1.5	0.00233034	chr5	132335443	T	C	chr5	132410636	132488702	75193	A549-ACE2_8h_Ho2020	1.5	9.0812	Cells_EBV-transformed_lymphocytes	9.8589	Brain_Anterior_cingulate_cortex_BA24	1.28176
rs111444641	ENSG00000197536.11	C5orf56	Lung	0.00629313	-0.219442	-0.341616	-0.0944671	0.0718447	Cis	1	0.00233034	chr5	132336174	TACAG	T	chr5	132410636	132488702	74462	A549-ACE2_8h_Ho2020	1	9.0812	Cells_EBV-transformed_lymphocytes	9.8589	Brain_Anterior_cingulate_cortex_BA24	1.28176
rs71583476	ENSG00000197536.11	C5orf56	Lung	0.00629313	-0.219442	-0.357741	-0.0931834	0.0718447	Cis	1.5	0.00233034	chr5	132337519	C	T	chr5	132410636	132488702	73117	A549-ACE2_8h_Ho2020	1.5	9.0812	Cells_EBV-transformed_lymphocytes	9.8589	Brain_Anterior_cingulate_cortex_BA24	1.28176
rs2306772	ENSG00000197536.11	C5orf56	Lung	0.00629313	-0.219442	-0.355804	-0.0983539	0.0718447	Cis	1	0.00233034	chr5	132340288	C	T	chr5	132410636	132488702	70348	A549-ACE2_8h_Ho2020	1	9.0812	Cells_EBV-transformed_lymphocytes	9.8589	Brain_Anterior_cingulate_cortex_BA24	1.28176
rs1050152	ENSG00000197536.11	C5orf56	Lung	0.00719852	0.147007	0.0855259	0.225765	0.382524	Cis	1	0.00269171	chr5	132340627	C	T	chr5	132410636	132488702	70009	A549-ACE2_8h_Ho2020	1	9.0812	Cells_EBV-transformed_lymphocytes	9.8589	Brain_Anterior_cingulate_cortex_BA24	1.28176
rs13184379	ENSG00000197536.11	C5orf56	Lung	0.00733831	-0.204938	-0.339318	-0.0696037	0.068932	Cis	1	0.00274514	chr5	132342452	G	A	chr5	132410636	132488702	68184	A549-ACE2_8h_Ho2020	1	9.0812	Cells_EBV-transformed_lymphocytes	9.8589	Brain_Anterior_cingulate_cortex_BA24	1.28176
rs57750646	ENSG00000197536.11	C5orf56	Lung	0.0126162	-0.197333	-0.318467	-0.0720893	0.0893204	Cis	1.5	0.00487965	chr5	132344571	G	A	chr5	132410636	132488702	66065	A549-ACE2_8h_Ho2020	1.5	9.0812	Cells_EBV-transformed_lymphocytes	9.8589	Brain_Anterior_cingulate_cortex_BA24	1.28176
rs71583477	ENSG00000197536.11	C5orf56	Lung	0.00629313	-0.219442	-0.355411	-0.100499	0.0718447	Cis	1.5	0.00233034	chr5	132350347	A	G	chr5	132410636	132488702	60289	A549-ACE2_8h_Ho2020	1.5	9.0812	Cells_EBV-transformed_lymphocytes	9.8589	Brain_Anterior_cingulate_cortex_BA24	1.28176
rs35948329	ENSG00000197536.11	C5orf56	Lung	0.00629313	-0.219442	-0.35595	-0.095949	0.0718447	Cis	1.5	0.00233034	chr5	132350759	T	A	chr5	132410636	132488702	59877	A549-ACE2_8h_Ho2020	1.5	9.0812	Cells_EBV-transformed_lymphocytes	9.8589	Brain_Anterior_cingulate_cortex_BA24	1.28176
rs36108085	ENSG00000197536.11	C5orf56	Lung	0.00629313	-0.219442	-0.37212	-0.11297	0.0718447	Cis	1.5	0.00233034	chr5	132350786	T	G	chr5	132410636	132488702	59850	A549-ACE2_8h_Ho2020	1.5	9.0812	Cells_EBV-transformed_lymphocytes	9.8589	Brain_Anterior_cingulate_cortex_BA24	1.28176
rs56996855	ENSG00000197536.11	C5orf56	Lung	0.00629313	-0.219442	-0.350835	-0.104214	0.0718447	Cis	2	0.00233034	chr5	132353945	T	C	chr5	132410636	132488702	56691	A549-ACE2_8h_Ho2020	2	9.0812	Cells_EBV-transformed_lymphocytes	9.8589	Brain_Anterior_cingulate_cortex_BA24	1.28176
rs34034297	ENSG00000197536.11	C5orf56	Lung	0.00629313	-0.219442	-0.358245	-0.0885404	0.0718447	Cis	1.5	0.00233034	chr5	132355483	C	T	chr5	132410636	132488702	55153	A549-ACE2_8h_Ho2020	1.5	9.0812	Cells_EBV-transformed_lymphocytes	9.8589	Brain_Anterior_cingulate_cortex_BA24	1.28176
rs34547355	ENSG00000197536.11	C5orf56	Lung	0.00629313	-0.219442	-0.343887	-0.0925597	0.0718447	Cis	2.5	0.00233034	chr5	132357421	G	C	chr5	132410636	132488702	53215	A549-ACE2_8h_Ho2020	2.5	9.0812	Cells_EBV-transformed_lymphocytes	9.8589	Brain_Anterior_cingulate_cortex_BA24	1.28176
rs35834048	ENSG00000197536.11	C5orf56	Lung	0.00629313	-0.219442	-0.34196	-0.077908	0.0718447	Cis	1	0.00233034	chr5	132359643	C	T	chr5	132410636	132488702	50993	A549-ACE2_8h_Ho2020	1	9.0812	Cells_EBV-transformed_lymphocytes	9.8589	Brain_Anterior_cingulate_cortex_BA24	1.28176
rs35809179	ENSG00000197536.11	C5orf56	Lung	0.00629313	-0.219442	-0.346815	-0.101993	0.0718447	Cis	1	0.00233034	chr5	132359713	C	A	chr5	132410636	132488702	50923	A549-ACE2_8h_Ho2020	1	9.0812	Cells_EBV-transformed_lymphocytes	9.8589	Brain_Anterior_cingulate_cortex_BA24	1.28176
rs71583482	ENSG00000197536.11	C5orf56	Lung	0.00629313	-0.219442	-0.345973	-0.0891609	0.0718447	Cis	1.5	0.00233034	chr5	132362249	T	C	chr5	132410636	132488702	48387	A549-ACE2_8h_Ho2020	1.5	9.0812	Cells_EBV-transformed_lymphocytes	9.8589	Brain_Anterior_cingulate_cortex_BA24	1.28176
rs71583483	ENSG00000197536.11	C5orf56	Lung	0.00629313	-0.219442	-0.356288	-0.0936779	0.0718447	Cis	1.5	0.00233034	chr5	132362327	T	C	chr5	132410636	132488702	48309	A549-ACE2_8h_Ho2020	1.5	9.0812	Cells_EBV-transformed_lymphocytes	9.8589	Brain_Anterior_cingulate_cortex_BA24	1.28176
rs35323400	ENSG00000197536.11	C5orf56	Lung	0.00629313	-0.219442	-0.348599	-0.0984287	0.0718447	Cis	2	0.00233034	chr5	132368715	AG	A	chr5	132410636	132488702	41921	A549-ACE2_8h_Ho2020	2	9.0812	Cells_EBV-transformed_lymphocytes	9.8589	Brain_Anterior_cingulate_cortex_BA24	1.28176
rs34786243	ENSG00000197536.11	C5orf56	Lung	0.00629313	-0.219442	-0.349031	-0.0887018	0.0718447	Cis	1.5	0.00233034	chr5	132369028	T	G	chr5	132410636	132488702	41608	A549-ACE2_8h_Ho2020	1.5	9.0812	Cells_EBV-transformed_lymphocytes	9.8589	Brain_Anterior_cingulate_cortex_BA24	1.28176
rs4646298	ENSG00000197536.11	C5orf56	Lung	0.00629313	-0.219442	-0.338864	-0.0950492	0.0718447	Cis	4	0.00233034	chr5	132369527	C	T	chr5	132410636	132488702	41109	A549-ACE2_8h_Ho2020	4	9.0812	Cells_EBV-transformed_lymphocytes	9.8589	Brain_Anterior_cingulate_cortex_BA24	1.28176
rs13180169	ENSG00000197536.11	C5orf56	Lung	0.00629313	-0.219442	-0.340903	-0.0871184	0.0718447	Cis	4	0.00233034	chr5	132369834	G	T	chr5	132410636	132488702	40802	A549-ACE2_8h_Ho2020	4	9.0812	Cells_EBV-transformed_lymphocytes	9.8589	Brain_Anterior_cingulate_cortex_BA24	1.28176
rs13180186	ENSG00000197536.11	C5orf56	Lung	0.00629313	-0.219442	-0.345775	-0.104119	0.0718447	Cis	4	0.00233034	chr5	132369866	G	T	chr5	132410636	132488702	40770	A549-ACE2_8h_Ho2020	4	9.0812	Cells_EBV-transformed_lymphocytes	9.8589	Brain_Anterior_cingulate_cortex_BA24	1.28176
rs13180043	ENSG00000197536.11	C5orf56	Lung	0.00629313	-0.219442	-0.355287	-0.0963515	0.0718447	Cis	4	0.00233034	chr5	132369895	C	T	chr5	132410636	132488702	40741	A549-ACE2_8h_Ho2020	4	9.0812	Cells_EBV-transformed_lymphocytes	9.8589	Brain_Anterior_cingulate_cortex_BA24	1.28176
rs13180295	ENSG00000197536.11	C5orf56	Lung	0.00629313	-0.219442	-0.355135	-0.104687	0.0718447	Cis	4	0.00233034	chr5	132369896	G	A	chr5	132410636	132488702	40740	A549-ACE2_8h_Ho2020	4	9.0812	Cells_EBV-transformed_lymphocytes	9.8589	Brain_Anterior_cingulate_cortex_BA24	1.28176
rs3788987	ENSG00000197536.11	C5orf56	Lung	0.0116364	-0.195676	-0.326339	-0.0565632	0.0728155	Cis	4	0.00447915	chr5	132370597	G	A	chr5	132410636	132488702	40039	A549-ACE2_8h_Ho2020	4	9.0812	Cells_EBV-transformed_lymphocytes	9.8589	Brain_Anterior_cingulate_cortex_BA24	1.28176
rs3788988	ENSG00000197536.11	C5orf56	Lung	0.00629313	-0.219442	-0.360176	-0.106287	0.0718447	Cis	4	0.00233034	chr5	132370679	C	T	chr5	132410636	132488702	39957	A549-ACE2_8h_Ho2020	4	9.0812	Cells_EBV-transformed_lymphocytes	9.8589	Brain_Anterior_cingulate_cortex_BA24	1.28176
rs13185655	ENSG00000197536.11	C5orf56	Lung	0.0085914	-0.202459	-0.349168	-0.06493	0.0694716	Cis	4	0.00324404	chr5	132371055	C	G	chr5	132410636	132488702	39581	A549-ACE2_8h_Ho2020	4	9.0812	Cells_EBV-transformed_lymphocytes	9.8589	Brain_Anterior_cingulate_cortex_BA24	1.28176
rs13167994	ENSG00000197536.11	C5orf56	Lung	0.00629268	-0.216882	-0.351158	-0.0959248	0.0699029	Cis	4	0.00232223	chr5	132371131	T	A	chr5	132410636	132488702	39505	A549-ACE2_8h_Ho2020	4	9.0812	Cells_EBV-transformed_lymphocytes	9.8589	Brain_Anterior_cingulate_cortex_BA24	1.28176
rs34590412	ENSG00000197536.11	C5orf56	Lung	0.00986349	-0.198737	-0.333984	-0.0658764	0.0718447	Cis	1	0.00377212	chr5	132374335	C	T	chr5	132410636	132488702	36301	A549-ACE2_8h_Ho2020	1	9.0812	Cells_EBV-transformed_lymphocytes	9.8589	Brain_Anterior_cingulate_cortex_BA24	1.28176
rs4646301	ENSG00000197536.11	C5orf56	Lung	0.00986349	-0.198737	-0.335303	-0.0725096	0.0718447	Cis	1	0.00377212	chr5	132375408	G	A	chr5	132410636	132488702	35228	A549-ACE2_8h_Ho2020	1	9.0812	Cells_EBV-transformed_lymphocytes	9.8589	Brain_Anterior_cingulate_cortex_BA24	1.28176
rs4646302	ENSG00000197536.11	C5orf56	Lung	0.00986349	-0.198737	-0.336559	-0.0761591	0.0718447	Cis	3.5	0.00377212	chr5	132376790	G	C	chr5	132410636	132488702	33846	A549-ACE2_8h_Ho2020	3.5	9.0812	Cells_EBV-transformed_lymphocytes	9.8589	Brain_Anterior_cingulate_cortex_BA24	1.28176
rs34452667	ENSG00000197536.11	C5orf56	Lung	0.00529046	-0.222688	-0.357753	-0.102666	0.0708738	Cis	3	0.0019311	chr5	132377863	G	T	chr5	132410636	132488702	32773	A549-ACE2_8h_Ho2020	3	9.0812	Cells_EBV-transformed_lymphocytes	9.8589	Brain_Anterior_cingulate_cortex_BA24	1.28176
rs2073642	ENSG00000197536.11	C5orf56	Lung	0.00986349	-0.198737	-0.338684	-0.072934	0.0718447	Cis	3	0.00377212	chr5	132378082	C	T	chr5	132410636	132488702	32554	A549-ACE2_8h_Ho2020	3	9.0812	Cells_EBV-transformed_lymphocytes	9.8589	Brain_Anterior_cingulate_cortex_BA24	1.28176
rs4646304	ENSG00000197536.11	C5orf56	Lung	0.00986349	-0.198737	-0.341944	-0.086477	0.0718447	Cis	1.5	0.00377212	chr5	132379086	C	A	chr5	132410636	132488702	31550	A549-ACE2_8h_Ho2020	1.5	9.0812	Cells_EBV-transformed_lymphocytes	9.8589	Brain_Anterior_cingulate_cortex_BA24	1.28176
rs4646305	ENSG00000197536.11	C5orf56	Lung	0.00986349	-0.198737	-0.324225	-0.0722995	0.0718447	Cis	5	0.00377212	chr5	132382847	G	A	chr5	132410636	132488702	27789	A549-ACE2_8h_Ho2020	5	9.0812	Cells_EBV-transformed_lymphocytes	9.8589	Brain_Anterior_cingulate_cortex_BA24	1.28176
rs77461733	ENSG00000197536.11	C5orf56	Lung	0.00986349	-0.198737	-0.333391	-0.0653624	0.0718447	Cis	5	0.00377212	chr5	132383357	CTGAT	C	chr5	132410636	132488702	27279	A549-ACE2_8h_Ho2020	5	9.0812	Cells_EBV-transformed_lymphocytes	9.8589	Brain_Anterior_cingulate_cortex_BA24	1.28176
rs71583484	ENSG00000197536.11	C5orf56	Lung	0.00986349	-0.198737	-0.33673	-0.0712381	0.0718447	Cis	5	0.00377212	chr5	132383438	G	A	chr5	132410636	132488702	27198	A549-ACE2_8h_Ho2020	5	9.0812	Cells_EBV-transformed_lymphocytes	9.8589	Brain_Anterior_cingulate_cortex_BA24	1.28176
rs71583485	ENSG00000197536.11	C5orf56	Lung	0.00986349	-0.198737	-0.322675	-0.0603966	0.0718447	Cis	4	0.00377212	chr5	132383690	A	G	chr5	132410636	132488702	26946	A549-ACE2_8h_Ho2020	4	9.0812	Cells_EBV-transformed_lymphocytes	9.8589	Brain_Anterior_cingulate_cortex_BA24	1.28176
rs71583486	ENSG00000197536.11	C5orf56	Lung	0.00986349	-0.198737	-0.328486	-0.0616992	0.0718447	Cis	4	0.00377212	chr5	132383997	G	T	chr5	132410636	132488702	26639	A549-ACE2_8h_Ho2020	4	9.0812	Cells_EBV-transformed_lymphocytes	9.8589	Brain_Anterior_cingulate_cortex_BA24	1.28176
rs13161860	ENSG00000197536.11	C5orf56	Lung	0.00986349	-0.198737	-0.354002	-0.0775359	0.0718447	Cis	2	0.00377212	chr5	132386168	A	C	chr5	132410636	132488702	24468	A549-ACE2_8h_Ho2020	2	9.0812	Cells_EBV-transformed_lymphocytes	9.8589	Brain_Anterior_cingulate_cortex_BA24	1.28176
rs2073645	ENSG00000197536.11	C5orf56	Lung	0.00501795	-0.223021	-0.352465	-0.0869748	0.0737864	Cis	3.5	0.00182748	chr5	132389122	A	G	chr5	132410636	132488702	21514	A549-ACE2_8h_Ho2020	3.5	9.0812	Cells_EBV-transformed_lymphocytes	9.8589	Brain_Anterior_cingulate_cortex_BA24	1.28176
rs11748193	ENSG00000197536.11	C5orf56	Lung	0.0236623	0.118706	0.0418837	0.190827	0.365049	Cis	7	0.00957649	chr5	132389637	T	A	chr5	132410636	132488702	20999	A549-ACE2_8h_Ho2020	7	9.0812	Cells_EBV-transformed_lymphocytes	9.8589	Brain_Anterior_cingulate_cortex_BA24	1.28176
rs11746555	ENSG00000197536.11	C5orf56	Lung	0.0228798	0.118532	0.0347922	0.190538	0.364078	Cis	6.5	0.00923817	chr5	132391341	G	A	chr5	132410636	132488702	19295	A549-ACE2_8h_Ho2020	6.5	9.0812	Cells_EBV-transformed_lymphocytes	9.8589	Brain_Anterior_cingulate_cortex_BA24	1.28176
rs35295663	ENSG00000197536.11	C5orf56	Lung	0.00803949	-0.204388	-0.371027	-0.0724444	0.0631068	Cis	5	0.00301505	chr5	132392216	G	C	chr5	132410636	132488702	18420	A549-ACE2_8h_Ho2020	5	9.0812	Cells_EBV-transformed_lymphocytes	9.8589	Brain_Anterior_cingulate_cortex_BA24	1.28176
rs12517950	ENSG00000197536.11	C5orf56	Lung	0.0236623	0.118706	0.0481303	0.198974	0.365049	Cis	5.5	0.00957649	chr5	132395634	A	G	chr5	132410636	132488702	15002	A549-ACE2_8h_Ho2020	5.5	9.0812	Cells_EBV-transformed_lymphocytes	9.8589	Brain_Anterior_cingulate_cortex_BA24	1.28176
rs11739135	ENSG00000197536.11	C5orf56	Lung	0.0236623	0.118706	0.0457422	0.202595	0.365049	Cis	3.5	0.00957649	chr5	132397705	G	C	chr5	132410636	132488702	12931	A549-ACE2_8h_Ho2020	3.5	9.0812	Cells_EBV-transformed_lymphocytes	9.8589	Brain_Anterior_cingulate_cortex_BA24	1.28176
rs10900806	ENSG00000197536.11	C5orf56	Lung	0.0175367	0.142874	0.0581655	0.224527	0.276699	Cis	1.5	0.00692868	chr5	132406854	C	T	chr5	132410636	132488702	3782	A549-ACE2_8h_Ho2020	1.5	9.0812	Cells_EBV-transformed_lymphocytes	9.8589	Brain_Anterior_cingulate_cortex_BA24	1.28176
rs13179841	ENSG00000197536.11	C5orf56	Lung	0.00821464	-0.203021	-0.34731	-0.0689586	0.0737864	Cis	1.5	0.00308397	chr5	132407128	C	T	chr5	132410636	132488702	3508	A549-ACE2_8h_Ho2020	1.5	9.0812	Cells_EBV-transformed_lymphocytes	9.8589	Brain_Anterior_cingulate_cortex_BA24	1.28176
rs6897597	ENSG00000197536.11	C5orf56	Lung	0.0245867	0.126115	0.046234	0.211127	0.27767	Cis	2.5	0.00998162	chr5	132407773	T	C	chr5	132410636	132488702	2863	A549-ACE2_8h_Ho2020	2.5	9.0812	Cells_EBV-transformed_lymphocytes	9.8589	Brain_Anterior_cingulate_cortex_BA24	1.28176
rs2269821	ENSG00000197536.11	C5orf56	Lung	0.000139605	0.254924	0.157589	0.360778	0.157282	Cis	8.5	4.4106e-05	chr5	132422622	A	G	chr5	132410636	132488702	0	A549-ACE2_8h_Ho2020	8.5	9.0812	Cells_EBV-transformed_lymphocytes	9.8589	Brain_Anterior_cingulate_cortex_BA24	1.28176
rs2269822	ENSG00000197536.11	C5orf56	Lung	7.01456e-05	0.262107	0.169335	0.362924	0.15534	Cis	5.5	2.16775e-05	chr5	132423020	T	C	chr5	132410636	132488702	0	A549-ACE2_8h_Ho2020	5.5	9.0812	Cells_EBV-transformed_lymphocytes	9.8589	Brain_Anterior_cingulate_cortex_BA24	1.28176
rs5871454	ENSG00000197536.11	C5orf56	Lung	4.73687e-05	0.26585	0.171198	0.369331	0.169903	Cis	10.5	1.44724e-05	chr5	132424239	G	GAAGAAAGA	chr5	132410636	132488702	0	A549-ACE2_8h_Ho2020	10.5	9.0812	Cells_EBV-transformed_lymphocytes	9.8589	Brain_Anterior_cingulate_cortex_BA24	1.28176
rs1859085	ENSG00000197536.11	C5orf56	Lung	4.73687e-05	0.26585	0.175104	0.356248	0.169903	Cis	10.5	1.44724e-05	chr5	132424387	A	G	chr5	132410636	132488702	0	A549-ACE2_8h_Ho2020	10.5	9.0812	Cells_EBV-transformed_lymphocytes	9.8589	Brain_Anterior_cingulate_cortex_BA24	1.28176
rs4608913	ENSG00000197536.11	C5orf56	Lung	4.73687e-05	0.26585	0.174685	0.363177	0.169903	Cis	12	1.44724e-05	chr5	132424726	A	G	chr5	132410636	132488702	0	A549-ACE2_8h_Ho2020	12	9.0812	Cells_EBV-transformed_lymphocytes	9.8589	Brain_Anterior_cingulate_cortex_BA24	1.28176
rs75472890	ENSG00000197536.11	C5orf56	Lung	0.00620623	-0.218595	-0.358061	-0.0768742	0.0679612	Cis	12	0.00228984	chr5	132424736	A	T	chr5	132410636	132488702	0	A549-ACE2_8h_Ho2020	12	9.0812	Cells_EBV-transformed_lymphocytes	9.8589	Brain_Anterior_cingulate_cortex_BA24	1.28176
rs4588594	ENSG00000197536.11	C5orf56	Lung	4.73687e-05	0.26585	0.174751	0.370476	0.169903	Cis	12	1.44724e-05	chr5	132424758	A	G	chr5	132410636	132488702	0	A549-ACE2_8h_Ho2020	12	9.0812	Cells_EBV-transformed_lymphocytes	9.8589	Brain_Anterior_cingulate_cortex_BA24	1.28176
rs4143335	ENSG00000197536.11	C5orf56	Lung	0.000139605	0.254924	0.154803	0.353085	0.157282	Cis	6.5	4.41061e-05	chr5	132427482	T	C	chr5	132410636	132488702	0	A549-ACE2_8h_Ho2020	6.5	9.0812	Cells_EBV-transformed_lymphocytes	9.8589	Brain_Anterior_cingulate_cortex_BA24	1.28176
rs725580	ENSG00000197536.11	C5orf56	Lung	0.000139605	0.254924	0.154645	0.35488	0.157282	Cis	6.5	4.4106e-05	chr5	132428411	A	G	chr5	132410636	132488702	0	A549-ACE2_8h_Ho2020	6.5	9.0812	Cells_EBV-transformed_lymphocytes	9.8589	Brain_Anterior_cingulate_cortex_BA24	1.28176
rs886285	ENSG00000197536.11	C5orf56	Lung	0.0160376	0.138752	0.0712894	0.217799	0.361165	Cis	6.5	0.00629974	chr5	132429514	T	C	chr5	132410636	132488702	0	A549-ACE2_8h_Ho2020	6.5	9.0812	Cells_EBV-transformed_lymphocytes	9.8589	Brain_Anterior_cingulate_cortex_BA24	1.28176
rs11958162	ENSG00000197536.11	C5orf56	Lung	0.000139605	0.254924	0.154446	0.355171	0.157282	Cis	11.5	4.4106e-05	chr5	132436224	A	T	chr5	132410636	132488702	0	A549-ACE2_8h_Ho2020	11.5	9.0812	Cells_EBV-transformed_lymphocytes	9.8589	Brain_Anterior_cingulate_cortex_BA24	1.28176
rs13184651	ENSG00000197536.11	C5orf56	Lung	7.01456e-05	0.262107	0.157936	0.362692	0.15534	Cis	10	2.16775e-05	chr5	132437966	A	G	chr5	132410636	132488702	0	A549-ACE2_8h_Ho2020	10	9.0812	Cells_EBV-transformed_lymphocytes	9.8589	Brain_Anterior_cingulate_cortex_BA24	1.28176
rs4475253	ENSG00000197536.11	C5orf56	Lung	0.0207385	-0.127596	-0.202055	-0.0513724	0.360194	Cis	13	0.00830899	chr5	132440814	A	G	chr5	132410636	132488702	0	A549-ACE2_8h_Ho2020	13	9.0812	Cells_EBV-transformed_lymphocytes	9.8589	Brain_Anterior_cingulate_cortex_BA24	1.28176
rs10066378	ENSG00000197536.11	C5orf56	Lung	8.48058e-05	-0.260478	-0.354479	-0.162539	0.15534	Cis	4.5	2.64086e-05	chr5	132441275	T	C	chr5	132410636	132488702	0	A549-ACE2_8h_Ho2020	4.5	9.0812	Cells_EBV-transformed_lymphocytes	9.8589	Brain_Anterior_cingulate_cortex_BA24	1.28176
rs13176348	ENSG00000197536.11	C5orf56	Lung	0.000142235	-0.248779	-0.358081	-0.13222	0.123301	Cis	8.5	4.49593e-05	chr5	132448315	C	T	chr5	132410636	132488702	0	A549-ACE2_8h_Ho2020	8.5	9.0812	Cells_EBV-transformed_lymphocytes	9.8589	Brain_Anterior_cingulate_cortex_BA24	1.28176
rs4504381	ENSG00000197536.11	C5orf56	Lung	0.00158327	-0.172341	-0.243144	-0.100972	0.384466	Cis	9	0.000552264	chr5	132450078	T	G	chr5	132410636	132488702	0	A549-ACE2_8h_Ho2020	9	9.0812	Cells_EBV-transformed_lymphocytes	9.8589	Brain_Anterior_cingulate_cortex_BA24	1.28176
rs726923	ENSG00000197536.11	C5orf56	Lung	0.00158327	-0.172341	-0.245885	-0.0964973	0.384466	Cis	11	0.000552264	chr5	132450726	C	A	chr5	132410636	132488702	0	A549-ACE2_8h_Ho2020	11	9.0812	Cells_EBV-transformed_lymphocytes	9.8589	Brain_Anterior_cingulate_cortex_BA24	1.28176
rs7703230	ENSG00000197536.11	C5orf56	Lung	0.00158327	-0.172341	-0.246978	-0.101946	0.384466	Cis	1.5	0.000552264	chr5	132450916	G	T	chr5	132410636	132488702	0	A549-ACE2_8h_Ho2020	1.5	9.0812	Cells_EBV-transformed_lymphocytes	9.8589	Brain_Anterior_cingulate_cortex_BA24	1.28176
rs6866467	ENSG00000197536.11	C5orf56	Lung	0.000357825	-0.187345	-0.264118	-0.108871	0.385437	Cis	12	0.000116491	chr5	132451361	A	G	chr5	132410636	132488702	0	A549-ACE2_8h_Ho2020	12	9.0812	Cells_EBV-transformed_lymphocytes	9.8589	Brain_Anterior_cingulate_cortex_BA24	1.28176
rs10059611	ENSG00000197536.11	C5orf56	Lung	0.00141554	-0.173594	-0.25385	-0.10808	0.382524	Cis	5	0.000488778	chr5	132451586	G	T	chr5	132410636	132488702	0	A549-ACE2_8h_Ho2020	5	9.0812	Cells_EBV-transformed_lymphocytes	9.8589	Brain_Anterior_cingulate_cortex_BA24	1.28176
rs35377719	ENSG00000197536.11	C5orf56	Lung	1.21913e-06	-0.298144	-0.403953	-0.189527	0.139806	Cis	7.5	2.66068e-07	chr5	132453764	G	A	chr5	132410636	132488702	0	A549-ACE2_8h_Ho2020	7.5	9.0812	Cells_EBV-transformed_lymphocytes	9.8589	Brain_Anterior_cingulate_cortex_BA24	1.28176
rs2706387	ENSG00000197536.11	C5orf56	Lung	0.00265906	-0.163473	-0.238293	-0.085476	0.372816	Cis	1	0.000948166	chr5	132453865	C	T	chr5	132410636	132488702	0	A549-ACE2_8h_Ho2020	1	9.0812	Cells_EBV-transformed_lymphocytes	9.8589	Brain_Anterior_cingulate_cortex_BA24	1.28176
rs12655512	ENSG00000197536.11	C5orf56	Lung	0.00265906	-0.163473	-0.241634	-0.0957616	0.372816	Cis	1	0.000948166	chr5	132454053	C	T	chr5	132410636	132488702	0	A549-ACE2_8h_Ho2020	1	9.0812	Cells_EBV-transformed_lymphocytes	9.8589	Brain_Anterior_cingulate_cortex_BA24	1.28176
rs12659708	ENSG00000197536.11	C5orf56	Lung	0.00265906	-0.163473	-0.244539	-0.090469	0.372816	Cis	1	0.000948166	chr5	132454171	A	G	chr5	132410636	132488702	0	A549-ACE2_8h_Ho2020	1	9.0812	Cells_EBV-transformed_lymphocytes	9.8589	Brain_Anterior_cingulate_cortex_BA24	1.28176
rs146108204	ENSG00000197536.11	C5orf56	Lung	0.00265906	-0.163473	-0.240718	-0.0818072	0.372816	Cis	1	0.000948165	chr5	132454631	T	TTTGG	chr5	132410636	132488702	0	A549-ACE2_8h_Ho2020	1	9.0812	Cells_EBV-transformed_lymphocytes	9.8589	Brain_Anterior_cingulate_cortex_BA24	1.28176
rs6865438	ENSG00000197536.11	C5orf56	Lung	0.00265906	-0.163473	-0.249208	-0.0914277	0.372816	Cis	1	0.000948166	chr5	132454724	T	C	chr5	132410636	132488702	0	A549-ACE2_8h_Ho2020	1	9.0812	Cells_EBV-transformed_lymphocytes	9.8589	Brain_Anterior_cingulate_cortex_BA24	1.28176
rs2522043	ENSG00000197536.11	C5orf56	Lung	0.00265906	-0.163473	-0.245245	-0.0932649	0.372816	Cis	11	0.000948166	chr5	132455979	T	A	chr5	132410636	132488702	0	A549-ACE2_8h_Ho2020	11	9.0812	Cells_EBV-transformed_lymphocytes	9.8589	Brain_Anterior_cingulate_cortex_BA24	1.28176
rs2522044	ENSG00000197536.11	C5orf56	Lung	0.00265906	-0.163473	-0.231669	-0.09169	0.372816	Cis	11	0.000948166	chr5	132456154	C	T	chr5	132410636	132488702	0	A549-ACE2_8h_Ho2020	11	9.0812	Cells_EBV-transformed_lymphocytes	9.8589	Brain_Anterior_cingulate_cortex_BA24	1.28176
rs7734115	ENSG00000197536.11	C5orf56	Lung	4.56723e-07	-0.307463	-0.411425	-0.192753	0.137864	Cis	11.5	9.75709e-08	chr5	132456366	C	T	chr5	132410636	132488702	0	A549-ACE2_8h_Ho2020	11.5	9.0812	Cells_EBV-transformed_lymphocytes	9.8589	Brain_Anterior_cingulate_cortex_BA24	1.28176
rs534363916	ENSG00000197536.11	C5orf56	Lung	1.79022e-05	-0.263292	-0.374754	-0.158752	0.141454	Cis	7	5.36375e-06	chr5	132457724	T	TG	chr5	132410636	132488702	0	A549-ACE2_8h_Ho2020	7	9.0812	Cells_EBV-transformed_lymphocytes	9.8589	Brain_Anterior_cingulate_cortex_BA24	1.28176
rs36173056	ENSG00000197536.11	C5orf56	Lung	4.56723e-07	-0.307463	-0.419977	-0.207306	0.137864	Cis	12.5	9.75707e-08	chr5	132458098	T	G	chr5	132410636	132488702	0	A549-ACE2_8h_Ho2020	12.5	9.0812	Cells_EBV-transformed_lymphocytes	9.8589	Brain_Anterior_cingulate_cortex_BA24	1.28176
rs11378925	ENSG00000197536.11	C5orf56	Lung	1.52553e-06	-0.295353	-0.389149	-0.181696	0.14466	Cis	15	3.34202e-07	chr5	132459226	T	TC	chr5	132410636	132488702	0	A549-ACE2_8h_Ho2020	15	9.0812	Cells_EBV-transformed_lymphocytes	9.8589	Brain_Anterior_cingulate_cortex_BA24	1.28176
rs35426692	ENSG00000197536.11	C5orf56	Lung	1.7924e-06	-0.288294	-0.391774	-0.176294	0.154369	Cis	13.5	3.94715e-07	chr5	132462711	C	G	chr5	132410636	132488702	0	A549-ACE2_8h_Ho2020	13.5	9.0812	Cells_EBV-transformed_lymphocytes	9.8589	Brain_Anterior_cingulate_cortex_BA24	1.28176
rs13169718	ENSG00000197536.11	C5orf56	Lung	1.52553e-06	-0.295353	-0.399242	-0.190066	0.14466	Cis	5.5	3.34202e-07	chr5	132463014	G	A	chr5	132410636	132488702	0	A549-ACE2_8h_Ho2020	5.5	9.0812	Cells_EBV-transformed_lymphocytes	9.8589	Brain_Anterior_cingulate_cortex_BA24	1.28176
rs60068475	ENSG00000197536.11	C5orf56	Lung	1.7924e-06	-0.288294	-0.402301	-0.185429	0.154369	Cis	5.5	3.94714e-07	chr5	132463037	C	T	chr5	132410636	132488702	0	A549-ACE2_8h_Ho2020	5.5	9.0812	Cells_EBV-transformed_lymphocytes	9.8589	Brain_Anterior_cingulate_cortex_BA24	1.28176
rs11957350	ENSG00000197536.11	C5orf56	Lung	1.52553e-06	-0.295353	-0.411506	-0.197385	0.14466	Cis	5.5	3.34202e-07	chr5	132463117	C	T	chr5	132410636	132488702	0	A549-ACE2_8h_Ho2020	5.5	9.0812	Cells_EBV-transformed_lymphocytes	9.8589	Brain_Anterior_cingulate_cortex_BA24	1.28176
rs3749834	ENSG00000197536.11	C5orf56	Lung	1.7924e-06	-0.288294	-0.392003	-0.187016	0.154369	Cis	10	3.94715e-07	chr5	132463928	G	A	chr5	132410636	132488702	0	A549-ACE2_8h_Ho2020	10	9.0812	Cells_EBV-transformed_lymphocytes	9.8589	Brain_Anterior_cingulate_cortex_BA24	1.28176
rs2522055	ENSG00000197536.11	C5orf56	Lung	0.00407675	-0.159674	-0.234849	-0.0875176	0.369903	Cis	10	0.00147024	chr5	132464907	C	A	chr5	132410636	132488702	0	A549-ACE2_8h_Ho2020	10	9.0812	Cells_EBV-transformed_lymphocytes	9.8589	Brain_Anterior_cingulate_cortex_BA24	1.28176
rs35454153	ENSG00000197536.11	C5orf56	Lung	1.52553e-06	-0.295353	-0.392176	-0.188878	0.14466	Cis	5	3.34202e-07	chr5	132469573	G	A	chr5	132410636	132488702	0	A549-ACE2_8h_Ho2020	5	9.0812	Cells_EBV-transformed_lymphocytes	9.8589	Brain_Anterior_cingulate_cortex_BA24	1.28176
rs35194480	ENSG00000197536.11	C5orf56	Lung	3.77826e-06	-0.289996	-0.404496	-0.193056	0.145631	Cis	10.5	8.48566e-07	chr5	132470477	G	A	chr5	132410636	132488702	0	A549-ACE2_8h_Ho2020	10.5	9.0812	Cells_EBV-transformed_lymphocytes	9.8589	Brain_Anterior_cingulate_cortex_BA24	1.28176
rs35053097	ENSG00000197536.11	C5orf56	Lung	3.77826e-06	-0.289996	-0.388561	-0.191326	0.145631	Cis	10.5	8.48563e-07	chr5	132470661	T	C	chr5	132410636	132488702	0	A549-ACE2_8h_Ho2020	10.5	9.0812	Cells_EBV-transformed_lymphocytes	9.8589	Brain_Anterior_cingulate_cortex_BA24	1.28176
rs11748193	ENSG00000234290.2	AC116366.6	Lung	0.0100537	0.170169	0.0855255	0.253746	0.365049	Cis	1	0.00385286	chr5	132389637	T	A	chr5	132468890	132473043	79253	A549-ACE2_8h_Ho2020	1	8.27413	Lung	8.27413	Brain_Putamen_basal_ganglia	0.453476
rs2522055	ENSG00000234290.2	AC116366.6	Lung	0.0415245	-0.1312	-0.224216	-0.0541349	0.369903	Cis	1	0.017945	chr5	132464907	C	A	chr5	132468890	132473043	3983	A549-ACE2_8h_Ho2020	1	8.27413	Lung	8.27413	Brain_Putamen_basal_ganglia	0.453476
rs2517723	ENSG00000206503.12	HLA-A	Lung	0.000206881	-0.259307	-0.361106	-0.157768	0.35534	Cis	1.5	6.62824e-05	chr6	29947491	C	T	chr6	29941260	29945884	1607	A549-ACE2_8h_Ho2020	1.5	1955.89	Whole_Blood	3020.02	Pancreas	113.128
rs2517722	ENSG00000206503.12	HLA-A	Lung	0.000206881	-0.259307	-0.35994	-0.154106	0.35534	Cis	1.5	6.62824e-05	chr6	29947553	T	C	chr6	29941260	29945884	1669	A549-ACE2_8h_Ho2020	1.5	1955.89	Whole_Blood	3020.02	Pancreas	113.128
rs2517720	ENSG00000206503.12	HLA-A	Lung	0.000235163	-0.241849	-0.336939	-0.150911	0.394175	Cis	1.5	7.57649e-05	chr6	29948110	A	C	chr6	29941260	29945884	2226	A549-ACE2_8h_Ho2020	1.5	1955.89	Whole_Blood	3020.02	Pancreas	113.128
rs9260309	ENSG00000230795.3	HLA-K	Lung	0.00504798	0.395061	0.186204	0.610323	0.35534	Cis	1	0.00183961	chr6	29949017	A	G	chr6	29927178	29929232	19785	A549-ACE2_8h_Ho2020	1	22.4937	Ovary	28.1583	Muscle_Skeletal	1.56647
rs9260316	ENSG00000230795.3	HLA-K	Lung	0.00504798	0.395061	0.172188	0.592576	0.35534	Cis	1	0.00183961	chr6	29949137	G	T	chr6	29927178	29929232	19905	A549-ACE2_8h_Ho2020	1	22.4937	Ovary	28.1583	Muscle_Skeletal	1.56647
rs9260489	ENSG00000231074.8	HCG18	Lung	0.0264158	0.167388	0.0524123	0.286476	0.356311	Cis	1	0.0107565	chr6	29952555	T	G	chr6	30287397	30327150	334842	A549-ACE2_8h_Ho2020	1	5.08168	Pituitary	11.6968	Whole_Blood	1.27441
rs2975042	ENSG00000231074.8	HCG18	Lung	0.0237259	0.171823	0.0521965	0.297002	0.35534	Cis	1	0.0096069	chr6	29952759	G	T	chr6	30287397	30327150	334638	A549-ACE2_8h_Ho2020	1	5.08168	Pituitary	11.6968	Whole_Blood	1.27441
rs2916809	ENSG00000231074.8	HCG18	Lung	0.0237259	0.171823	0.0589145	0.301455	0.35534	Cis	1	0.0096069	chr6	29952772	G	A	chr6	30287397	30327150	334625	A549-ACE2_8h_Ho2020	1	5.08168	Pituitary	11.6968	Whole_Blood	1.27441
rs34226914	ENSG00000231074.8	HCG18	Lung	0.00715791	0.206301	0.0785608	0.346653	0.350701	Cis	1	0.00267427	chr6	29952841	CA	C	chr6	30287397	30327150	334556	A549-ACE2_8h_Ho2020	1	5.08168	Pituitary	11.6968	Whole_Blood	1.27441
rs9260509	ENSG00000231074.8	HCG18	Lung	0.0401721	0.147432	0.033322	0.265337	0.372816	Cis	1	0.0173177	chr6	29953064	A	G	chr6	30287397	30327150	334333	A549-ACE2_8h_Ho2020	1	5.08168	Pituitary	11.6968	Whole_Blood	1.27441
rs9260512	ENSG00000231074.8	HCG18	Lung	0.0437784	0.142933	0.0313839	0.252778	0.373786	Cis	1	0.0190467	chr6	29953106	T	A	chr6	30287397	30327150	334291	A549-ACE2_8h_Ho2020	1	5.08168	Pituitary	11.6968	Whole_Blood	1.27441
rs9256986	ENSG00000231074.8	HCG18	Lung	0.0165812	0.207405	0.0837463	0.329182	0.409586	Cis	1	0.00652892	chr6	29953132	G	A	chr6	30287397	30327150	334265	A549-ACE2_8h_Ho2020	1	5.08168	Pituitary	11.6968	Whole_Blood	1.27441
rs9260521	ENSG00000231074.8	HCG18	Lung	0.0437784	0.142933	0.0176848	0.252498	0.373786	Cis	1	0.0190467	chr6	29953358	A	G	chr6	30287397	30327150	334039	A549-ACE2_8h_Ho2020	1	5.08168	Pituitary	11.6968	Whole_Blood	1.27441
rs9260524	ENSG00000231074.8	HCG18	Lung	0.0437784	0.142933	0.022916	0.266526	0.373786	Cis	1	0.0190467	chr6	29953381	T	C	chr6	30287397	30327150	334016	A549-ACE2_8h_Ho2020	1	5.08168	Pituitary	11.6968	Whole_Blood	1.27441
rs5027911	ENSG00000235290.1	HLA-W	Lung	0.00644306	0.362305	0.159521	0.59606	0.450485	Cis	1	0.00238825	chr6	29954300	T	A	chr6	29956596	29958570	2296	A549-ACE2_8h_Ho2020	1	3.43215	Whole_Blood	16.0454	Brain_Amygdala	0.113106
rs5027914	ENSG00000235290.1	HLA-W	Lung	0.00593458	0.363673	0.138016	0.594916	0.451456	Cis	1	0.00218587	chr6	29954438	G	A	chr6	29956596	29958570	2158	A549-ACE2_8h_Ho2020	1	3.43215	Whole_Blood	16.0454	Brain_Amygdala	0.113106
rs9260574	ENSG00000235290.1	HLA-W	Lung	0.000813912	0.384559	0.155384	0.602064	0.491262	Cis	1	0.000272224	chr6	29954520	T	G	chr6	29956596	29958570	2076	A549-ACE2_8h_Ho2020	1	3.43215	Whole_Blood	16.0454	Brain_Amygdala	0.113106
rs437941	ENSG00000204625.10	HCG9	Lung	0.0156148	0.337071	0.10556	0.549606	0.472816	Cis	1	0.00612008	chr6	29973992	G	A	chr6	29975112	29978410	1120	A549-ACE2_8h_Ho2020	1	0.347791	Pituitary	0.522747	Liver	0.0526942
rs2523946	ENSG00000204625.10	HCG9	Lung	0.0266922	0.318302	0.109348	0.532868	0.474757	Cis	1	0.0108806	chr6	29974166	C	T	chr6	29975112	29978410	946	A549-ACE2_8h_Ho2020	1	0.347791	Pituitary	0.522747	Liver	0.0526942
rs2844804	ENSG00000204625.10	HCG9	Lung	0.0204408	0.329706	0.134034	0.542204	0.473786	Cis	1	0.00817679	chr6	29974349	T	G	chr6	29975112	29978410	763	A549-ACE2_8h_Ho2020	1	0.347791	Pituitary	0.522747	Liver	0.0526942
rs2523945	ENSG00000204625.10	HCG9	Lung	0.0266922	0.318302	0.103042	0.558752	0.474757	Cis	1	0.0108806	chr6	29974547	T	C	chr6	29975112	29978410	565	A549-ACE2_8h_Ho2020	1	0.347791	Pituitary	0.522747	Liver	0.0526942
rs393282	ENSG00000204625.10	HCG9	Lung	0.0275051	0.319255	0.0942227	0.520718	0.472816	Cis	1	0.0112527	chr6	29974720	C	T	chr6	29975112	29978410	392	A549-ACE2_8h_Ho2020	1	0.347791	Pituitary	0.522747	Liver	0.0526942
rs5875223	ENSG00000204625.10	HCG9	Lung	0.0204408	0.329706	0.104633	0.544782	0.473786	Cis	1	0.0081768	chr6	29974929	C	CCTGCGGTGGT	chr6	29975112	29978410	183	A549-ACE2_8h_Ho2020	1	0.347791	Pituitary	0.522747	Liver	0.0526942
rs437941	ENSG00000204623.9	ZNRD1ASP	Lung	7.73148e-06	-0.274175	-0.368333	-0.187802	0.472816	Cis	2.5	1.79434e-06	chr6	29973992	G	A	chr6	30001011	30061253	27019	A549-ACE2_8h_Ho2020	2.5	1.73229	Testis	9.96559	Whole_Blood	0.299373
rs2523946	ENSG00000204623.9	ZNRD1ASP	Lung	8.25869e-06	-0.275475	-0.369555	-0.179114	0.474757	Cis	2.5	1.92288e-06	chr6	29974166	C	T	chr6	30001011	30061253	26845	A549-ACE2_8h_Ho2020	2.5	1.73229	Testis	9.96559	Whole_Blood	0.299373
rs2844804	ENSG00000204623.9	ZNRD1ASP	Lung	6.54927e-06	-0.27687	-0.373192	-0.186796	0.473786	Cis	2.5	1.4877e-06	chr6	29974349	T	G	chr6	30001011	30061253	26662	A549-ACE2_8h_Ho2020	2.5	1.73229	Testis	9.96559	Whole_Blood	0.299373
rs2523945	ENSG00000204623.9	ZNRD1ASP	Lung	8.25869e-06	-0.275475	-0.371443	-0.177585	0.474757	Cis	2.5	1.92288e-06	chr6	29974547	T	C	chr6	30001011	30061253	26464	A549-ACE2_8h_Ho2020	2.5	1.73229	Testis	9.96559	Whole_Blood	0.299373
rs393282	ENSG00000204623.9	ZNRD1ASP	Lung	5.28776e-06	-0.277392	-0.368402	-0.182339	0.472816	Cis	2.5	1.19509e-06	chr6	29974720	C	T	chr6	30001011	30061253	26291	A549-ACE2_8h_Ho2020	2.5	1.73229	Testis	9.96559	Whole_Blood	0.299373
rs5875223	ENSG00000204623.9	ZNRD1ASP	Lung	6.54927e-06	-0.27687	-0.366111	-0.169459	0.473786	Cis	2.5	1.4877e-06	chr6	29974929	C	CCTGCGGTGGT	chr6	30001011	30061253	26082	A549-ACE2_8h_Ho2020	2.5	1.73229	Testis	9.96559	Whole_Blood	0.299373
rs378971	ENSG00000229390.1	MICD	Lung	0.00706664	0.338578	0.103223	0.554625	0.474757	Cis	1	0.00263905	chr6	29975206	G	A	chr6	29970801	29972464	2742	A549-ACE2_8h_Ho2020	1	0.299396	Spleen	0.41244	Brain_Nucleus_accumbens_basal_ganglia	0.0201119
rs9262601	ENSG00000228789.6	HCG22	Lung	9.70951e-08	-1.08933	-1.65693	-0.827933	0.153398	Cis	1.5	1.96211e-08	chr6	31052193	A	G	chr6	31053450	31059890	1257	A549-ACE2_8h_Ho2020	1.5	0.164233	Vagina	35.0104	Liver	0.00832089
rs9262602	ENSG00000228789.6	HCG22	Lung	0.00161847	-0.627782	-1.05939	-0.326106	0.107767	Cis	1.5	0.000564992	chr6	31052494	A	G	chr6	31053450	31059890	956	A549-ACE2_8h_Ho2020	1.5	0.164233	Vagina	35.0104	Liver	0.00832089
rs9263451	ENSG00000228789.6	HCG22	Lung	0.0244228	-0.652755	-1.20279	-0.282382	0.0805825	Cis	1.5	0.00990447	chr6	31072711	C	A	chr6	31053450	31059890	12821	A549-ACE2_8h_Ho2020	1.5	0.164233	Vagina	35.0104	Liver	0.00832089
rs2233962	ENSG00000228789.6	HCG22	Lung	5.78109e-05	-0.65529	-1.04697	-0.421697	0.18835	Cis	1	1.78132e-05	chr6	31113204	T	C	chr6	31053450	31059890	53314	A549-ACE2_8h_Ho2020	1	0.164233	Vagina	35.0104	Liver	0.00832089
rs9262603	ENSG00000196260.4	SFTA2	Lung	0.00107876	-0.336241	-0.501091	-0.184045	0.0504854	Cis	1.5	0.000363569	chr6	31052766	C	T	chr6	30931353	30955636	97130	A549-ACE2_8h_Ho2020	1.5	208.454	Lung	208.454	Heart_Left_Ventricle	0.0564515
rs9262614	ENSG00000196260.4	SFTA2	Lung	0.0084201	-0.225096	-0.371034	-0.0925588	0.0582524	Cis	1.5	0.00317571	chr6	31052939	T	C	chr6	30931353	30955636	97303	A549-ACE2_8h_Ho2020	1.5	208.454	Lung	208.454	Heart_Left_Ventricle	0.0564515
rs9263451	ENSG00000196260.4	SFTA2	Lung	0.0104518	-0.207025	-0.336118	-0.0837813	0.0805825	Cis	1.5	0.00400995	chr6	31072711	C	A	chr6	30931353	30955636	117075	A549-ACE2_8h_Ho2020	1.5	208.454	Lung	208.454	Heart_Left_Ventricle	0.0564515
rs3095323	ENSG00000196260.4	SFTA2	Lung	0.0210666	0.134857	0.050458	0.222444	0.265049	Cis	1.5	0.00845952	chr6	31119463	C	T	chr6	30931353	30955636	163827	A549-ACE2_8h_Ho2020	1.5	208.454	Lung	208.454	Heart_Left_Ventricle	0.0564515
rs9266797	ENSG00000196260.4	SFTA2	Lung	0.0120021	-0.121481	-0.215257	-0.0376362	0.242718	Cis	1	0.00463506	chr6	31395733	C	T	chr6	30931353	30955636	440097	A549-ACE2_8h_Ho2020	1	208.454	Lung	208.454	Heart_Left_Ventricle	0.0564515
rs66514624	ENSG00000213780.10	GTF2H4	Lung	0.0168764	-0.273222	-0.397308	-0.13348	0.139806	Cis	1	0.00665182	chr6	31085127	CTGA	C	chr6	30908184	30914106	171021	A549-ACE2_8h_Ho2020	1	30.4099	Brain_Cerebellum	58.1169	Whole_Blood	5.5151
rs9263477	ENSG00000213780.10	GTF2H4	Lung	0.0168764	-0.273222	-0.397284	-0.130163	0.139806	Cis	1	0.00665182	chr6	31085136	G	A	chr6	30908184	30914106	171030	A549-ACE2_8h_Ho2020	1	30.4099	Brain_Cerebellum	58.1169	Whole_Blood	5.5151
rs9263499	ENSG00000204536.13	CCHCR1	Lung	4.16618e-06	-0.485105	-0.69098	-0.34182	0.138835	Cis	1	9.38483e-07	chr6	31096933	T	C	chr6	31142439	31158238	45506	A549-ACE2_8h_Ho2020	1	12.5805	Testis	196.902	Whole_Blood	3.95891
rs113108526	ENSG00000204536.13	CCHCR1	Lung	0.000467415	0.383002	0.22659	0.552947	0.0864078	Cis	1	0.000153367	chr6	31128165	G	A	chr6	31142439	31158238	14274	A549-ACE2_8h_Ho2020	1	12.5805	Testis	196.902	Whole_Blood	3.95891
rs3130573	ENSG00000204536.13	CCHCR1	Lung	9.17229e-29	0.709872	0.603749	0.808686	0.376699	Cis	3	1.05659e-29	chr6	31138491	A	G	chr6	31142439	31158238	3948	A549-ACE2_8h_Ho2020	3	12.5805	Testis	196.902	Whole_Blood	3.95891
rs1265093	ENSG00000204536.13	CCHCR1	Lung	2.12636e-09	-0.480981	-0.604091	-0.346761	0.265049	Cis	1.5	4.05221e-10	chr6	31139410	G	A	chr6	31142439	31158238	3029	A549-ACE2_8h_Ho2020	1.5	12.5805	Testis	196.902	Whole_Blood	3.95891
rs1265092	ENSG00000204536.13	CCHCR1	Lung	8.82655e-50	0.845531	0.750419	0.942067	0.320388	Cis	1.5	2.89509e-51	chr6	31139540	C	T	chr6	31142439	31158238	2899	A549-ACE2_8h_Ho2020	1.5	12.5805	Testis	196.902	Whole_Blood	3.95891
rs71672013	ENSG00000204536.13	CCHCR1	Lung	4.49089e-10	-0.549862	-0.688198	-0.420547	0.182524	Cis	2	8.37063e-11	chr6	31140913	ACCTG	A	chr6	31142439	31158238	1526	A549-ACE2_8h_Ho2020	2	12.5805	Testis	196.902	Whole_Blood	3.95891
rs9263734	ENSG00000204536.13	CCHCR1	Lung	1.06128e-08	-0.532916	-0.663689	-0.402676	0.174757	Cis	1.5	2.06056e-09	chr6	31141380	G	A	chr6	31142439	31158238	1059	A549-ACE2_8h_Ho2020	1.5	12.5805	Testis	196.902	Whole_Blood	3.95891
rs2523834	ENSG00000204536.13	CCHCR1	Lung	3.19191e-51	0.856676	0.732502	0.95086	0.31068	Cis	1	1.04568e-52	chr6	31142169	T	A	chr6	31142439	31158238	270	A549-ACE2_8h_Ho2020	1	12.5805	Testis	196.902	Whole_Blood	3.95891
rs2523833	ENSG00000204536.13	CCHCR1	Lung	3.19191e-51	0.856676	0.739094	0.944094	0.31068	Cis	1	1.04568e-52	chr6	31142170	C	T	chr6	31142439	31158238	269	A549-ACE2_8h_Ho2020	1	12.5805	Testis	196.902	Whole_Blood	3.95891
rs1576	ENSG00000204536.13	CCHCR1	Lung	3.19191e-51	0.856676	0.749162	0.948391	0.31068	Cis	2	1.04568e-52	chr6	31142614	G	C	chr6	31142439	31158238	0	A549-ACE2_8h_Ho2020	2	12.5805	Testis	196.902	Whole_Blood	3.95891
rs9263740	ENSG00000204536.13	CCHCR1	Lung	4.49089e-10	-0.549862	-0.668476	-0.420525	0.182524	Cis	1.5	8.37063e-11	chr6	31143623	T	C	chr6	31142439	31158238	0	A549-ACE2_8h_Ho2020	1.5	12.5805	Testis	196.902	Whole_Blood	3.95891
rs112877467	ENSG00000204536.13	CCHCR1	Lung	3.47422e-10	-0.555686	-0.690211	-0.425797	0.183236	Cis	2	6.42496e-11	chr6	31144057	A	AAAC	chr6	31142439	31158238	0	A549-ACE2_8h_Ho2020	2	12.5805	Testis	196.902	Whole_Blood	3.95891
rs1265079	ENSG00000204536.13	CCHCR1	Lung	3.19191e-51	0.856676	0.759867	0.943842	0.31068	Cis	2	1.04568e-52	chr6	31144331	G	T	chr6	31142439	31158238	0	A549-ACE2_8h_Ho2020	2	12.5805	Testis	196.902	Whole_Blood	3.95891
rs130072	ENSG00000204536.13	CCHCR1	Lung	0.000593558	0.369434	0.219997	0.528289	0.0873786	Cis	2	0.000196792	chr6	31144707	C	T	chr6	31142439	31158238	0	A549-ACE2_8h_Ho2020	2	12.5805	Testis	196.902	Whole_Blood	3.95891
rs1265078	ENSG00000204536.13	CCHCR1	Lung	3.19191e-51	0.856676	0.716511	0.957996	0.31068	Cis	2	1.04568e-52	chr6	31144825	G	C	chr6	31142439	31158238	0	A549-ACE2_8h_Ho2020	2	12.5805	Testis	196.902	Whole_Blood	3.95891
rs1265076	ENSG00000204536.13	CCHCR1	Lung	3.19191e-51	0.856676	0.742701	0.951746	0.31068	Cis	2	1.04568e-52	chr6	31145306	G	A	chr6	31142439	31158238	0	A549-ACE2_8h_Ho2020	2	12.5805	Testis	196.902	Whole_Blood	3.95891
rs746647	ENSG00000204536.13	CCHCR1	Lung	3.19191e-51	0.856676	0.732963	0.951781	0.31068	Cis	1.5	1.04568e-52	chr6	31146405	A	G	chr6	31142439	31158238	0	A549-ACE2_8h_Ho2020	1.5	12.5805	Testis	196.902	Whole_Blood	3.95891
rs1265069	ENSG00000204536.13	CCHCR1	Lung	3.19191e-51	0.856676	0.758964	0.955248	0.31068	Cis	1	1.04568e-52	chr6	31147923	A	G	chr6	31142439	31158238	0	A549-ACE2_8h_Ho2020	1	12.5805	Testis	196.902	Whole_Blood	3.95891
rs1265114	ENSG00000204536.13	CCHCR1	Lung	3.19191e-51	0.856676	0.749443	0.956602	0.31068	Cis	2.5	1.04568e-52	chr6	31149411	C	T	chr6	31142439	31158238	0	A549-ACE2_8h_Ho2020	2.5	12.5805	Testis	196.902	Whole_Blood	3.95891
rs112640945	ENSG00000204536.13	CCHCR1	Lung	0.000593558	0.369434	0.22569	0.545152	0.0873786	Cis	5	0.000196792	chr6	31149896	C	T	chr6	31142439	31158238	0	A549-ACE2_8h_Ho2020	5	12.5805	Testis	196.902	Whole_Blood	3.95891
rs113932411	ENSG00000204536.13	CCHCR1	Lung	0.000593558	0.369434	0.200865	0.518244	0.0873786	Cis	5	0.000196792	chr6	31149918	G	A	chr6	31142439	31158238	0	A549-ACE2_8h_Ho2020	5	12.5805	Testis	196.902	Whole_Blood	3.95891
rs1265112	ENSG00000204536.13	CCHCR1	Lung	3.19191e-51	0.856676	0.750062	0.961072	0.31068	Cis	5	1.04568e-52	chr6	31150242	T	C	chr6	31142439	31158238	0	A549-ACE2_8h_Ho2020	5	12.5805	Testis	196.902	Whole_Blood	3.95891
rs11540822	ENSG00000204536.13	CCHCR1	Lung	0.000383856	0.398306	0.24392	0.57091	0.084466	Cis	2.5	0.000125238	chr6	31151121	A	T	chr6	31142439	31158238	0	A549-ACE2_8h_Ho2020	2.5	12.5805	Testis	196.902	Whole_Blood	3.95891
rs2517985	ENSG00000204536.13	CCHCR1	Lung	3.19191e-51	0.856676	0.745743	0.957805	0.31068	Cis	2.5	1.04568e-52	chr6	31151165	T	C	chr6	31142439	31158238	0	A549-ACE2_8h_Ho2020	2.5	12.5805	Testis	196.902	Whole_Blood	3.95891
rs72856706	ENSG00000204536.13	CCHCR1	Lung	0.000593558	0.369434	0.224246	0.544761	0.0873786	Cis	1.5	0.000196792	chr6	31152952	C	T	chr6	31142439	31158238	0	A549-ACE2_8h_Ho2020	1.5	12.5805	Testis	196.902	Whole_Blood	3.95891
rs111837807	ENSG00000204536.13	CCHCR1	Lung	0.000593558	0.369434	0.196562	0.512993	0.0873786	Cis	1.5	0.000196792	chr6	31153455	T	C	chr6	31142439	31158238	0	A549-ACE2_8h_Ho2020	1.5	12.5805	Testis	196.902	Whole_Blood	3.95891
rs72856713	ENSG00000204536.13	CCHCR1	Lung	0.000593558	0.369434	0.192444	0.519293	0.0873786	Cis	2	0.000196792	chr6	31154181	C	G	chr6	31142439	31158238	0	A549-ACE2_8h_Ho2020	2	12.5805	Testis	196.902	Whole_Blood	3.95891
rs112279190	ENSG00000204536.13	CCHCR1	Lung	0.000593558	0.369434	0.220486	0.531704	0.0873786	Cis	1.5	0.000196792	chr6	31155370	C	T	chr6	31142439	31158238	0	A549-ACE2_8h_Ho2020	1.5	12.5805	Testis	196.902	Whole_Blood	3.95891
rs113129896	ENSG00000204536.13	CCHCR1	Lung	0.000593558	0.369434	0.229759	0.533495	0.0873786	Cis	2	0.000196792	chr6	31155582	C	G	chr6	31142439	31158238	0	A549-ACE2_8h_Ho2020	2	12.5805	Testis	196.902	Whole_Blood	3.95891
rs72856718	ENSG00000204536.13	CCHCR1	Lung	0.000593558	0.369434	0.196863	0.526052	0.0873786	Cis	2.5	0.000196792	chr6	31157480	C	A	chr6	31142439	31158238	0	A549-ACE2_8h_Ho2020	2.5	12.5805	Testis	196.902	Whole_Blood	3.95891
rs72856720	ENSG00000204536.13	CCHCR1	Lung	0.000593558	0.369434	0.227404	0.531601	0.0873786	Cis	2.5	0.000196792	chr6	31157625	C	G	chr6	31142439	31158238	0	A549-ACE2_8h_Ho2020	2.5	12.5805	Testis	196.902	Whole_Blood	3.95891
rs720468	ENSG00000204536.13	CCHCR1	Lung	0.000593558	0.369434	0.199184	0.527884	0.0873786	Cis	1	0.000196792	chr6	31158216	C	G	chr6	31142439	31158238	0	A549-ACE2_8h_Ho2020	1	12.5805	Testis	196.902	Whole_Blood	3.95891
rs17197087	ENSG00000204536.13	CCHCR1	Lung	0.0171467	0.249613	0.07727	0.412729	0.0951456	Cis	2.5	0.00676511	chr6	31158455	C	T	chr6	31142439	31158238	217	A549-ACE2_8h_Ho2020	2.5	12.5805	Testis	196.902	Whole_Blood	3.95891
rs17197101	ENSG00000204536.13	CCHCR1	Lung	0.0171467	0.249613	0.0777521	0.417765	0.0951456	Cis	2.5	0.00676509	chr6	31158632	G	T	chr6	31142439	31158238	394	A549-ACE2_8h_Ho2020	2.5	12.5805	Testis	196.902	Whole_Blood	3.95891
rs74633760	ENSG00000204536.13	CCHCR1	Lung	0.000593558	0.369434	0.209275	0.524685	0.0873786	Cis	1.5	0.000196792	chr6	31159917	A	G	chr6	31142439	31158238	1679	A549-ACE2_8h_Ho2020	1.5	12.5805	Testis	196.902	Whole_Blood	3.95891
rs72856721	ENSG00000204536.13	CCHCR1	Lung	0.000593558	0.369434	0.217534	0.536163	0.0873786	Cis	1.5	0.000196792	chr6	31160023	G	T	chr6	31142439	31158238	1785	A549-ACE2_8h_Ho2020	1.5	12.5805	Testis	196.902	Whole_Blood	3.95891
rs2073724	ENSG00000204536.13	CCHCR1	Lung	0.000593558	0.369434	0.213994	0.529817	0.0873786	Cis	1.5	0.000196792	chr6	31161930	C	T	chr6	31142439	31158238	3692	A549-ACE2_8h_Ho2020	1.5	12.5805	Testis	196.902	Whole_Blood	3.95891
rs17190776	ENSG00000204536.13	CCHCR1	Lung	0.000593558	0.369434	0.212304	0.54503	0.0873786	Cis	1.5	0.000196792	chr6	31163088	G	A	chr6	31142439	31158238	4850	A549-ACE2_8h_Ho2020	1.5	12.5805	Testis	196.902	Whole_Blood	3.95891
rs17190783	ENSG00000204536.13	CCHCR1	Lung	0.000593558	0.369434	0.206975	0.527375	0.0873786	Cis	1.5	0.000196792	chr6	31163432	A	G	chr6	31142439	31158238	5194	A549-ACE2_8h_Ho2020	1.5	12.5805	Testis	196.902	Whole_Blood	3.95891
rs17190798	ENSG00000204536.13	CCHCR1	Lung	0.000593558	0.369434	0.207746	0.530081	0.0873786	Cis	2	0.000196792	chr6	31163499	A	T	chr6	31142439	31158238	5261	A549-ACE2_8h_Ho2020	2	12.5805	Testis	196.902	Whole_Blood	3.95891
rs72853130	ENSG00000204540.10	PSORS1C1	Lung	6.83554e-06	-1.12748	-1.77027	-0.855295	0.0980583	Cis	1.5	1.55865e-06	chr6	31107362	A	G	chr6	31114750	31140092	7388	A549-ACE2_8h_Ho2020	1.5	2.34767	Testis	47.9156	Whole_Blood	0.0315176
rs9263625	ENSG00000204540.10	PSORS1C1	Lung	0.0308671	0.352968	0.093645	0.59184	0.16699	Cis	1.5	0.0129073	chr6	31107384	G	A	chr6	31114750	31140092	7366	A549-ACE2_8h_Ho2020	1.5	2.34767	Testis	47.9156	Whole_Blood	0.0315176
rs79039597	ENSG00000204540.10	PSORS1C1	Lung	0.000678575	-0.784915	-1.30504	-0.415725	0.0883495	Cis	2	0.000225835	chr6	31108973	C	A	chr6	31114750	31140092	5777	A549-ACE2_8h_Ho2020	2	2.34767	Testis	47.9156	Whole_Blood	0.0315176
rs79797985	ENSG00000204540.10	PSORS1C1	Lung	0.000678575	-0.784915	-1.25764	-0.403666	0.0883495	Cis	2	0.000225835	chr6	31108974	T	G	chr6	31114750	31140092	5776	A549-ACE2_8h_Ho2020	2	2.34767	Testis	47.9156	Whole_Blood	0.0315176
rs2233976	ENSG00000204540.10	PSORS1C1	Lung	1.40374e-05	-0.82748	-1.19854	-0.35381	0.0990291	Cis	2	4.16594e-06	chr6	31112217	C	T	chr6	31114750	31140092	2533	A549-ACE2_8h_Ho2020	2	2.34767	Testis	47.9156	Whole_Blood	0.0315176
rs2233973	ENSG00000204540.10	PSORS1C1	Lung	0.00298265	0.490043	0.200213	0.758432	0.139806	Cis	2	0.0010672	chr6	31112322	G	C	chr6	31114750	31140092	2428	A549-ACE2_8h_Ho2020	2	2.34767	Testis	47.9156	Whole_Blood	0.0315176
rs2233962	ENSG00000204540.10	PSORS1C1	Lung	0.0454834	0.306053	0.0455054	0.535284	0.18835	Cis	1	0.0198512	chr6	31113204	T	C	chr6	31114750	31140092	1546	A549-ACE2_8h_Ho2020	1	2.34767	Testis	47.9156	Whole_Blood	0.0315176
rs17190526	ENSG00000204540.10	PSORS1C1	Lung	0.000171893	-1.03858	-1.57902	-0.552144	0.0786408	Cis	3	5.46933e-05	chr6	31114304	G	A	chr6	31114750	31140092	446	A549-ACE2_8h_Ho2020	3	2.34767	Testis	47.9156	Whole_Blood	0.0315176
rs3132555	ENSG00000204540.10	PSORS1C1	Lung	2.84637e-18	1.09396	0.895868	1.24953	0.251456	Cis	1.5	3.75013e-19	chr6	31115133	C	G	chr6	31114750	31140092	0	A549-ACE2_8h_Ho2020	1.5	2.34767	Testis	47.9156	Whole_Blood	0.0315176
rs1042148	ENSG00000204540.10	PSORS1C1	Lung	2.84637e-18	1.09396	0.909718	1.26038	0.251456	Cis	1.5	3.75011e-19	chr6	31115330	T	C	chr6	31114750	31140092	0	A549-ACE2_8h_Ho2020	1.5	2.34767	Testis	47.9156	Whole_Blood	0.0315176
rs3130981	ENSG00000204540.10	PSORS1C1	Lung	2.84637e-18	1.09396	0.895098	1.28411	0.251456	Cis	1.5	3.75013e-19	chr6	31116036	T	C	chr6	31114750	31140092	0	A549-ACE2_8h_Ho2020	1.5	2.34767	Testis	47.9156	Whole_Blood	0.0315176
rs3130984	ENSG00000204540.10	PSORS1C1	Lung	2.84637e-18	1.09396	0.899165	1.25209	0.251456	Cis	3	3.75013e-19	chr6	31117187	T	C	chr6	31114750	31140092	0	A549-ACE2_8h_Ho2020	3	2.34767	Testis	47.9156	Whole_Blood	0.0315176
rs3132553	ENSG00000204540.10	PSORS1C1	Lung	2.84637e-18	1.09396	0.889137	1.26129	0.251456	Cis	3.5	3.75013e-19	chr6	31117423	A	G	chr6	31114750	31140092	0	A549-ACE2_8h_Ho2020	3.5	2.34767	Testis	47.9156	Whole_Blood	0.0315176
rs3132552	ENSG00000204540.10	PSORS1C1	Lung	8.00247e-18	1.08202	0.889948	1.24289	0.250485	Cis	3.5	1.05907e-18	chr6	31117492	A	G	chr6	31114750	31140092	0	A549-ACE2_8h_Ho2020	3.5	2.34767	Testis	47.9156	Whole_Blood	0.0315176
rs3132551	ENSG00000204540.10	PSORS1C1	Lung	3.77139e-19	1.10271	0.914735	1.25685	0.265049	Cis	3.5	4.92124e-20	chr6	31118105	A	G	chr6	31114750	31140092	0	A549-ACE2_8h_Ho2020	3.5	2.34767	Testis	47.9156	Whole_Blood	0.0315176
rs3130989	ENSG00000204540.10	PSORS1C1	Lung	9.65475e-05	0.429956	0.2217	0.634999	0.359223	Cis	3.5	3.01944e-05	chr6	31118600	C	G	chr6	31114750	31140092	0	A549-ACE2_8h_Ho2020	3.5	2.34767	Testis	47.9156	Whole_Blood	0.0315176
rs3094211	ENSG00000204540.10	PSORS1C1	Lung	3.77139e-19	1.10271	0.90946	1.26836	0.265049	Cis	3.5	4.92124e-20	chr6	31118625	G	A	chr6	31114750	31140092	0	A549-ACE2_8h_Ho2020	3.5	2.34767	Testis	47.9156	Whole_Blood	0.0315176
rs3132549	ENSG00000204540.10	PSORS1C1	Lung	1.99902e-18	1.11085	0.934132	1.27912	0.263726	Cis	1.5	2.62349e-19	chr6	31119072	A	G	chr6	31114750	31140092	0	A549-ACE2_8h_Ho2020	1.5	2.34767	Testis	47.9156	Whole_Blood	0.0315176
rs3132548	ENSG00000204540.10	PSORS1C1	Lung	2.84637e-18	1.09396	0.918608	1.26063	0.251456	Cis	1.5	3.75013e-19	chr6	31119107	A	G	chr6	31114750	31140092	0	A549-ACE2_8h_Ho2020	1.5	2.34767	Testis	47.9156	Whole_Blood	0.0315176
rs3095325	ENSG00000204540.10	PSORS1C1	Lung	9.65475e-05	0.429956	0.228195	0.654068	0.359223	Cis	3	3.01944e-05	chr6	31119220	C	T	chr6	31114750	31140092	0	A549-ACE2_8h_Ho2020	3	2.34767	Testis	47.9156	Whole_Blood	0.0315176
rs3095324	ENSG00000204540.10	PSORS1C1	Lung	9.65475e-05	0.429956	0.204464	0.636757	0.359223	Cis	3	3.01944e-05	chr6	31119356	C	T	chr6	31114750	31140092	0	A549-ACE2_8h_Ho2020	3	2.34767	Testis	47.9156	Whole_Blood	0.0315176
rs3095323	ENSG00000204540.10	PSORS1C1	Lung	3.77139e-19	1.10271	0.914597	1.27048	0.265049	Cis	3	4.92124e-20	chr6	31119463	C	T	chr6	31114750	31140092	0	A549-ACE2_8h_Ho2020	3	2.34767	Testis	47.9156	Whole_Blood	0.0315176
rs3095322	ENSG00000204540.10	PSORS1C1	Lung	3.77139e-19	1.10271	0.907358	1.26296	0.265049	Cis	1.5	4.92124e-20	chr6	31119664	T	C	chr6	31114750	31140092	0	A549-ACE2_8h_Ho2020	1.5	2.34767	Testis	47.9156	Whole_Blood	0.0315176
rs3095321	ENSG00000204540.10	PSORS1C1	Lung	3.77139e-19	1.10271	0.901991	1.26049	0.265049	Cis	2	4.92128e-20	chr6	31119719	G	A	chr6	31114750	31140092	0	A549-ACE2_8h_Ho2020	2	2.34767	Testis	47.9156	Whole_Blood	0.0315176
rs3094210	ENSG00000204540.10	PSORS1C1	Lung	9.65475e-05	0.429956	0.215978	0.659493	0.359223	Cis	2	3.01944e-05	chr6	31119821	G	A	chr6	31114750	31140092	0	A549-ACE2_8h_Ho2020	2	2.34767	Testis	47.9156	Whole_Blood	0.0315176
rs3130992	ENSG00000204540.10	PSORS1C1	Lung	9.65475e-05	0.429956	0.199019	0.641059	0.359223	Cis	2	3.01944e-05	chr6	31120032	C	G	chr6	31114750	31140092	0	A549-ACE2_8h_Ho2020	2	2.34767	Testis	47.9156	Whole_Blood	0.0315176
rs3132547	ENSG00000204540.10	PSORS1C1	Lung	3.77139e-19	1.10271	0.903507	1.28063	0.265049	Cis	2	4.92124e-20	chr6	31120131	T	G	chr6	31114750	31140092	0	A549-ACE2_8h_Ho2020	2	2.34767	Testis	47.9156	Whole_Blood	0.0315176
rs3095320	ENSG00000204540.10	PSORS1C1	Lung	3.77139e-19	1.10271	0.899825	1.25734	0.265049	Cis	2	4.92128e-20	chr6	31120157	G	A	chr6	31114750	31140092	0	A549-ACE2_8h_Ho2020	2	2.34767	Testis	47.9156	Whole_Blood	0.0315176
rs3095319	ENSG00000204540.10	PSORS1C1	Lung	3.77139e-19	1.10271	0.904001	1.26513	0.265049	Cis	2	4.92124e-20	chr6	31120260	T	C	chr6	31114750	31140092	0	A549-ACE2_8h_Ho2020	2	2.34767	Testis	47.9156	Whole_Blood	0.0315176
rs2302398	ENSG00000204540.10	PSORS1C1	Lung	3.77139e-19	1.10271	0.910509	1.25899	0.265049	Cis	2	4.92124e-20	chr6	31120455	A	G	chr6	31114750	31140092	0	A549-ACE2_8h_Ho2020	2	2.34767	Testis	47.9156	Whole_Blood	0.0315176
rs2302397	ENSG00000204540.10	PSORS1C1	Lung	3.77139e-19	1.10271	0.91914	1.26127	0.265049	Cis	2	4.92124e-20	chr6	31120464	C	T	chr6	31114750	31140092	0	A549-ACE2_8h_Ho2020	2	2.34767	Testis	47.9156	Whole_Blood	0.0315176
rs2302396	ENSG00000204540.10	PSORS1C1	Lung	3.77139e-19	1.10271	0.915409	1.27294	0.265049	Cis	2	4.92128e-20	chr6	31120548	A	G	chr6	31114750	31140092	0	A549-ACE2_8h_Ho2020	2	2.34767	Testis	47.9156	Whole_Blood	0.0315176
rs3132546	ENSG00000204540.10	PSORS1C1	Lung	2.84637e-18	1.09396	0.899215	1.26515	0.251456	Cis	1.5	3.75013e-19	chr6	31120802	A	G	chr6	31114750	31140092	0	A549-ACE2_8h_Ho2020	1.5	2.34767	Testis	47.9156	Whole_Blood	0.0315176
rs2239519	ENSG00000204540.10	PSORS1C1	Lung	3.77139e-19	1.10271	0.903319	1.26567	0.265049	Cis	2.5	4.92124e-20	chr6	31121079	T	C	chr6	31114750	31140092	0	A549-ACE2_8h_Ho2020	2.5	2.34767	Testis	47.9156	Whole_Blood	0.0315176
rs2239520	ENSG00000204540.10	PSORS1C1	Lung	9.65475e-05	0.429956	0.220389	0.65126	0.359223	Cis	2.5	3.01944e-05	chr6	31121145	G	A	chr6	31114750	31140092	0	A549-ACE2_8h_Ho2020	2.5	2.34767	Testis	47.9156	Whole_Blood	0.0315176
rs3132545	ENSG00000204540.10	PSORS1C1	Lung	3.77139e-19	1.10271	0.907736	1.26014	0.265049	Cis	2.5	4.92128e-20	chr6	31121348	A	G	chr6	31114750	31140092	0	A549-ACE2_8h_Ho2020	2.5	2.34767	Testis	47.9156	Whole_Blood	0.0315176
rs35000337	ENSG00000204540.10	PSORS1C1	Lung	9.65475e-05	0.429956	0.210128	0.620498	0.359223	Cis	2.5	3.01944e-05	chr6	31121635	T	TC	chr6	31114750	31140092	0	A549-ACE2_8h_Ho2020	2.5	2.34767	Testis	47.9156	Whole_Blood	0.0315176
rs2239523	ENSG00000204540.10	PSORS1C1	Lung	2.84637e-18	1.09396	0.902968	1.26867	0.251456	Cis	2.5	3.75011e-19	chr6	31121730	C	G	chr6	31114750	31140092	0	A549-ACE2_8h_Ho2020	2.5	2.34767	Testis	47.9156	Whole_Blood	0.0315176
rs3095314	ENSG00000204540.10	PSORS1C1	Lung	9.65475e-05	0.429956	0.209478	0.643997	0.359223	Cis	2.5	3.01944e-05	chr6	31121854	C	T	chr6	31114750	31140092	0	A549-ACE2_8h_Ho2020	2.5	2.34767	Testis	47.9156	Whole_Blood	0.0315176
rs3094209	ENSG00000204540.10	PSORS1C1	Lung	2.84637e-18	1.09396	0.908059	1.27365	0.251456	Cis	2.5	3.75013e-19	chr6	31122205	A	G	chr6	31114750	31140092	0	A549-ACE2_8h_Ho2020	2.5	2.34767	Testis	47.9156	Whole_Blood	0.0315176
rs3130993	ENSG00000204540.10	PSORS1C1	Lung	9.65475e-05	0.429956	0.218558	0.642046	0.359223	Cis	2.5	3.01944e-05	chr6	31122511	C	T	chr6	31114750	31140092	0	A549-ACE2_8h_Ho2020	2.5	2.34767	Testis	47.9156	Whole_Blood	0.0315176
rs3130994	ENSG00000204540.10	PSORS1C1	Lung	0.000318185	0.40518	0.200113	0.617139	0.37767	Cis	2.5	0.000103386	chr6	31122513	C	T	chr6	31114750	31140092	0	A549-ACE2_8h_Ho2020	2.5	2.34767	Testis	47.9156	Whole_Blood	0.0315176
rs3094197	ENSG00000204540.10	PSORS1C1	Lung	1.11602e-16	1.04186	0.841391	1.22189	0.260194	Cis	3	1.50908e-17	chr6	31125708	A	G	chr6	31114750	31140092	0	A549-ACE2_8h_Ho2020	3	2.34767	Testis	47.9156	Whole_Blood	0.0315176
rs3131004	ENSG00000204540.10	PSORS1C1	Lung	0.00543558	-0.310805	-0.510396	-0.136939	0.479612	Cis	3	0.00198965	chr6	31127517	A	G	chr6	31114750	31140092	0	A549-ACE2_8h_Ho2020	3	2.34767	Testis	47.9156	Whole_Blood	0.0315176
rs3131005	ENSG00000204540.10	PSORS1C1	Lung	6.79949e-17	1.04936	0.848303	1.21557	0.258252	Cis	3.5	9.11925e-18	chr6	31128087	G	A	chr6	31114750	31140092	0	A549-ACE2_8h_Ho2020	3.5	2.34767	Testis	47.9156	Whole_Blood	0.0315176
rs113108526	ENSG00000204540.10	PSORS1C1	Lung	4.06752e-06	-1.08303	-1.64943	-0.665654	0.0864078	Cis	3.5	9.15778e-07	chr6	31128165	G	A	chr6	31114750	31140092	0	A549-ACE2_8h_Ho2020	3.5	2.34767	Testis	47.9156	Whole_Blood	0.0315176
rs3130558	ENSG00000204540.10	PSORS1C1	Lung	1.03291e-16	1.0344	0.842998	1.20853	0.261165	Cis	4.5	1.3963e-17	chr6	31129406	C	G	chr6	31114750	31140092	0	A549-ACE2_8h_Ho2020	4.5	2.34767	Testis	47.9156	Whole_Blood	0.0315176
rs3130560	ENSG00000204540.10	PSORS1C1	Lung	5.29795e-14	0.933139	0.727544	1.09294	0.270874	Cis	4.5	7.87612e-15	chr6	31129676	T	G	chr6	31114750	31140092	0	A549-ACE2_8h_Ho2020	4.5	2.34767	Testis	47.9156	Whole_Blood	0.0315176
rs3131009	ENSG00000204540.10	PSORS1C1	Lung	1.12594e-13	0.926822	0.713134	1.08634	0.270874	Cis	4	1.69074e-14	chr6	31131055	G	A	chr6	31114750	31140092	0	A549-ACE2_8h_Ho2020	4	2.34767	Testis	47.9156	Whole_Blood	0.0315176
rs3130561	ENSG00000204540.10	PSORS1C1	Lung	7.70934e-14	0.917351	0.720887	1.08759	0.278641	Cis	2	1.15157e-14	chr6	31132991	T	C	chr6	31114750	31140092	0	A549-ACE2_8h_Ho2020	2	2.34767	Testis	47.9156	Whole_Blood	0.0315176
rs4294047	ENSG00000204540.10	PSORS1C1	Lung	0.00124827	-0.59617	-0.970074	-0.223797	0.0970874	Cis	2	0.000424046	chr6	31133806	G	A	chr6	31114750	31140092	0	A549-ACE2_8h_Ho2020	2	2.34767	Testis	47.9156	Whole_Blood	0.0315176
rs3130565	ENSG00000204540.10	PSORS1C1	Lung	7.57555e-14	0.914548	0.735501	1.09878	0.27767	Cis	2	1.13099e-14	chr6	31134001	T	C	chr6	31114750	31140092	0	A549-ACE2_8h_Ho2020	2	2.34767	Testis	47.9156	Whole_Blood	0.0315176
rs3130573	ENSG00000204540.10	PSORS1C1	Lung	0.0393623	-0.258995	-0.451131	-0.0728991	0.376699	Cis	2.5	0.016933	chr6	31138491	A	G	chr6	31114750	31140092	0	A549-ACE2_8h_Ho2020	2.5	2.34767	Testis	47.9156	Whole_Blood	0.0315176
rs1265097	ENSG00000204540.10	PSORS1C1	Lung	8.60766e-05	-0.885028	-1.43114	-0.58334	0.11068	Cis	1	2.68247e-05	chr6	31138682	C	A	chr6	31114750	31140092	0	A549-ACE2_8h_Ho2020	1	2.34767	Testis	47.9156	Whole_Blood	0.0315176
rs1265092	ENSG00000204540.10	PSORS1C1	Lung	0.00137595	-0.514319	-0.753889	-0.30696	0.320388	Cis	1.5	0.000471489	chr6	31139540	C	T	chr6	31114750	31140092	0	A549-ACE2_8h_Ho2020	1.5	2.34767	Testis	47.9156	Whole_Blood	0.0315176
rs71672013	ENSG00000204540.10	PSORS1C1	Lung	0.00605188	0.388557	0.130096	0.644665	0.182524	Cis	1	0.00223003	chr6	31140913	ACCTG	A	chr6	31114750	31140092	821	A549-ACE2_8h_Ho2020	1	2.34767	Testis	47.9156	Whole_Blood	0.0315176
rs9263734	ENSG00000204540.10	PSORS1C1	Lung	0.0320832	0.327898	0.0796502	0.576699	0.174757	Cis	1	0.0135056	chr6	31141380	G	A	chr6	31114750	31140092	1288	A549-ACE2_8h_Ho2020	1	2.34767	Testis	47.9156	Whole_Blood	0.0315176
rs2523834	ENSG00000204540.10	PSORS1C1	Lung	0.00146657	-0.499369	-0.750744	-0.304206	0.31068	Cis	4.5	0.000509964	chr6	31142169	T	A	chr6	31114750	31140092	2077	A549-ACE2_8h_Ho2020	4.5	2.34767	Testis	47.9156	Whole_Blood	0.0315176
rs2523833	ENSG00000204540.10	PSORS1C1	Lung	0.00146657	-0.499369	-0.753775	-0.30583	0.31068	Cis	4.5	0.000509964	chr6	31142170	C	T	chr6	31114750	31140092	2078	A549-ACE2_8h_Ho2020	4.5	2.34767	Testis	47.9156	Whole_Blood	0.0315176
rs112877467	ENSG00000204540.10	PSORS1C1	Lung	0.00536437	0.386806	0.116721	0.595169	0.183236	Cis	2	0.00195893	chr6	31144057	A	AAAC	chr6	31114750	31140092	3965	A549-ACE2_8h_Ho2020	2	2.34767	Testis	47.9156	Whole_Blood	0.0315176
rs1265079	ENSG00000204540.10	PSORS1C1	Lung	0.00146657	-0.499369	-0.733151	-0.28923	0.31068	Cis	2	0.000509964	chr6	31144331	G	T	chr6	31114750	31140092	4239	A549-ACE2_8h_Ho2020	2	2.34767	Testis	47.9156	Whole_Blood	0.0315176
rs130072	ENSG00000204540.10	PSORS1C1	Lung	2.65546e-05	-0.918623	-1.43293	-0.454745	0.0873786	Cis	2	8.02311e-06	chr6	31144707	C	T	chr6	31114750	31140092	4615	A549-ACE2_8h_Ho2020	2	2.34767	Testis	47.9156	Whole_Blood	0.0315176
rs1265078	ENSG00000204540.10	PSORS1C1	Lung	0.00146657	-0.499369	-0.747059	-0.308977	0.31068	Cis	2	0.000509964	chr6	31144825	G	C	chr6	31114750	31140092	4733	A549-ACE2_8h_Ho2020	2	2.34767	Testis	47.9156	Whole_Blood	0.0315176
rs1265076	ENSG00000204540.10	PSORS1C1	Lung	0.00146657	-0.499369	-0.735058	-0.292337	0.31068	Cis	2	0.000509964	chr6	31145306	G	A	chr6	31114750	31140092	5214	A549-ACE2_8h_Ho2020	2	2.34767	Testis	47.9156	Whole_Blood	0.0315176
rs1265069	ENSG00000204540.10	PSORS1C1	Lung	0.00146657	-0.499369	-0.748733	-0.30874	0.31068	Cis	1.5	0.000509964	chr6	31147923	A	G	chr6	31114750	31140092	7831	A549-ACE2_8h_Ho2020	1.5	2.34767	Testis	47.9156	Whole_Blood	0.0315176
rs72856706	ENSG00000204540.10	PSORS1C1	Lung	2.65546e-05	-0.918623	-1.3912	-0.507973	0.0873786	Cis	1	8.02311e-06	chr6	31152952	C	T	chr6	31114750	31140092	12860	A549-ACE2_8h_Ho2020	1	2.34767	Testis	47.9156	Whole_Blood	0.0315176
rs112279190	ENSG00000204540.10	PSORS1C1	Lung	2.65546e-05	-0.918623	-1.49943	-0.512121	0.0873786	Cis	1	8.02311e-06	chr6	31155370	C	T	chr6	31114750	31140092	15278	A549-ACE2_8h_Ho2020	1	2.34767	Testis	47.9156	Whole_Blood	0.0315176
rs72856718	ENSG00000204540.10	PSORS1C1	Lung	2.65546e-05	-0.918623	-1.43262	-0.53865	0.0873786	Cis	1.5	8.02311e-06	chr6	31157480	C	A	chr6	31114750	31140092	17388	A549-ACE2_8h_Ho2020	1.5	2.34767	Testis	47.9156	Whole_Blood	0.0315176
rs72856720	ENSG00000204540.10	PSORS1C1	Lung	2.65546e-05	-0.918623	-1.41996	-0.483331	0.0873786	Cis	1.5	8.02311e-06	chr6	31157625	C	G	chr6	31114750	31140092	17533	A549-ACE2_8h_Ho2020	1.5	2.34767	Testis	47.9156	Whole_Blood	0.0315176
rs17190798	ENSG00000204540.10	PSORS1C1	Lung	2.65546e-05	-0.918623	-1.50909	-0.543236	0.0873786	Cis	1	8.02311e-06	chr6	31163499	A	T	chr6	31114750	31140092	23407	A549-ACE2_8h_Ho2020	1	2.34767	Testis	47.9156	Whole_Blood	0.0315176
rs72856737	ENSG00000204540.10	PSORS1C1	Lung	2.65546e-05	-0.918623	-1.44185	-0.513309	0.0873786	Cis	2	8.02311e-06	chr6	31166848	A	G	chr6	31114750	31140092	26756	A549-ACE2_8h_Ho2020	2	2.34767	Testis	47.9156	Whole_Blood	0.0315176
rs149090708	ENSG00000204540.10	PSORS1C1	Lung	2.65546e-05	-0.918623	-1.46176	-0.509968	0.0873786	Cis	1	8.02311e-06	chr6	31167689	CAG	C	chr6	31114750	31140092	27597	A549-ACE2_8h_Ho2020	1	2.34767	Testis	47.9156	Whole_Blood	0.0315176
rs144131354	ENSG00000204540.10	PSORS1C1	Lung	2.65546e-05	-0.918623	-1.48173	-0.490185	0.0873786	Cis	1	8.02311e-06	chr6	31169457	TA	T	chr6	31114750	31140092	29365	A549-ACE2_8h_Ho2020	1	2.34767	Testis	47.9156	Whole_Blood	0.0315176
rs28362332	ENSG00000204540.10	PSORS1C1	Lung	0.0453056	-0.362111	-0.723605	-0.00604506	0.11165	Cis	1	0.0197683	chr6	31194377	G	A	chr6	31114750	31140092	54285	A549-ACE2_8h_Ho2020	1	2.34767	Testis	47.9156	Whole_Blood	0.0315176
rs28362359	ENSG00000204540.10	PSORS1C1	Lung	0.0397696	-0.360541	-0.692211	-0.00648441	0.13301	Cis	1	0.0171333	chr6	31201794	C	A	chr6	31114750	31140092	61702	A549-ACE2_8h_Ho2020	1	2.34767	Testis	47.9156	Whole_Blood	0.0315176
rs9263870	ENSG00000204540.10	PSORS1C1	Lung	0.0423792	-0.378815	-0.773822	-0.0252672	0.112621	Cis	1	0.0183678	chr6	31202737	A	G	chr6	31114750	31140092	62645	A549-ACE2_8h_Ho2020	1	2.34767	Testis	47.9156	Whole_Blood	0.0315176
rs9263875	ENSG00000204540.10	PSORS1C1	Lung	0.0013836	0.451506	0.267779	0.645791	0.375728	Cis	1	0.000474165	chr6	31203137	A	G	chr6	31114750	31140092	63045	A549-ACE2_8h_Ho2020	1	2.34767	Testis	47.9156	Whole_Blood	0.0315176
rs9263876	ENSG00000204540.10	PSORS1C1	Lung	0.0423792	-0.378815	-0.786916	-0.0383569	0.112621	Cis	1.5	0.0183678	chr6	31203390	C	G	chr6	31114750	31140092	63298	A549-ACE2_8h_Ho2020	1.5	2.34767	Testis	47.9156	Whole_Blood	0.0315176
rs9263878	ENSG00000204540.10	PSORS1C1	Lung	0.0423792	-0.378815	-0.740514	0.0176428	0.112621	Cis	1.5	0.0183678	chr6	31203709	T	C	chr6	31114750	31140092	63617	A549-ACE2_8h_Ho2020	1.5	2.34767	Testis	47.9156	Whole_Blood	0.0315176
rs9263879	ENSG00000204540.10	PSORS1C1	Lung	0.0423792	-0.378815	-0.727516	0.00563908	0.112621	Cis	1.5	0.0183678	chr6	31203804	G	A	chr6	31114750	31140092	63712	A549-ACE2_8h_Ho2020	1.5	2.34767	Testis	47.9156	Whole_Blood	0.0315176
rs3887152	ENSG00000204540.10	PSORS1C1	Lung	0.0182391	0.375776	0.183529	0.555919	0.357282	Cis	1.5	0.00723146	chr6	31208558	C	T	chr6	31114750	31140092	68466	A549-ACE2_8h_Ho2020	1.5	2.34767	Testis	47.9156	Whole_Blood	0.0315176
rs111595250	ENSG00000204540.10	PSORS1C1	Lung	0.0113344	-0.460956	-0.81601	-0.19402	0.13301	Cis	1	0.00435887	chr6	31300521	A	G	chr6	31114750	31140092	160429	A549-ACE2_8h_Ho2020	1	2.34767	Testis	47.9156	Whole_Blood	0.0315176
rs3130984	ENSG00000234745.10	HLA-B	Lung	0.00240521	0.231616	0.142052	0.344125	0.251456	Cis	1.5	0.000852623	chr6	31117187	T	C	chr6	31269491	31356442	152304	A549-ACE2_8h_Ho2020	1.5	4630.97	Whole_Blood	8283.57	Brain_Anterior_cingulate_cortex_BA24	152.937
rs3094197	ENSG00000234745.10	HLA-B	Lung	0.00997723	0.18205	0.082399	0.274211	0.260194	Cis	1	0.00382121	chr6	31125708	A	G	chr6	31269491	31356442	143783	A549-ACE2_8h_Ho2020	1	4630.97	Whole_Blood	8283.57	Brain_Anterior_cingulate_cortex_BA24	152.937
rs3131005	ENSG00000234745.10	HLA-B	Lung	0.00785007	0.185873	0.0895332	0.276581	0.258252	Cis	2.5	0.00294153	chr6	31128087	G	A	chr6	31269491	31356442	141404	A549-ACE2_8h_Ho2020	2.5	4630.97	Whole_Blood	8283.57	Brain_Anterior_cingulate_cortex_BA24	152.937
rs3130558	ENSG00000234745.10	HLA-B	Lung	0.00902882	0.183685	0.0836186	0.27361	0.261165	Cis	2.5	0.00341989	chr6	31129406	C	G	chr6	31269491	31356442	140085	A549-ACE2_8h_Ho2020	2.5	4630.97	Whole_Blood	8283.57	Brain_Anterior_cingulate_cortex_BA24	152.937
rs3130560	ENSG00000234745.10	HLA-B	Lung	0.00569271	0.196714	0.105219	0.291147	0.270874	Cis	2.5	0.00209409	chr6	31129676	T	G	chr6	31269491	31356442	139815	A549-ACE2_8h_Ho2020	2.5	4630.97	Whole_Blood	8283.57	Brain_Anterior_cingulate_cortex_BA24	152.937
rs1265067	ENSG00000234745.10	HLA-B	Lung	0.00918792	0.171211	0.0739444	0.261434	0.31068	Cis	1.5	0.00349209	chr6	31148365	G	A	chr6	31269491	31356442	121126	A549-ACE2_8h_Ho2020	1.5	4630.97	Whole_Blood	8283.57	Brain_Anterior_cingulate_cortex_BA24	152.937
rs1265111	ENSG00000234745.10	HLA-B	Lung	0.00918792	0.171211	0.0737188	0.257575	0.31068	Cis	1	0.00349209	chr6	31151603	G	A	chr6	31269491	31356442	117888	A549-ACE2_8h_Ho2020	1	4630.97	Whole_Blood	8283.57	Brain_Anterior_cingulate_cortex_BA24	152.937
rs28362332	ENSG00000234745.10	HLA-B	Lung	0.0393108	-0.218159	-0.359318	-0.0605715	0.11165	Cis	1	0.0169092	chr6	31194377	G	A	chr6	31269491	31356442	75114	A549-ACE2_8h_Ho2020	1	4630.97	Whole_Blood	8283.57	Brain_Anterior_cingulate_cortex_BA24	152.937
rs17191118	ENSG00000234745.10	HLA-B	Lung	0.0393108	-0.218159	-0.376322	-0.070059	0.11165	Cis	1.5	0.0169093	chr6	31195356	T	C	chr6	31269491	31356442	74135	A549-ACE2_8h_Ho2020	1.5	4630.97	Whole_Blood	8283.57	Brain_Anterior_cingulate_cortex_BA24	152.937
rs9501510	ENSG00000234745.10	HLA-B	Lung	0.0188987	-0.253705	-0.397345	-0.101459	0.12181	Cis	1.5	0.00750478	chr6	31195890	G	T	chr6	31269491	31356442	73601	A549-ACE2_8h_Ho2020	1.5	4630.97	Whole_Blood	8283.57	Brain_Anterior_cingulate_cortex_BA24	152.937
rs28362339	ENSG00000234745.10	HLA-B	Lung	0.0393108	-0.218159	-0.36091	-0.0865336	0.11165	Cis	1	0.0169093	chr6	31197492	G	A	chr6	31269491	31356442	71999	A549-ACE2_8h_Ho2020	1	4630.97	Whole_Blood	8283.57	Brain_Anterior_cingulate_cortex_BA24	152.937
rs28362351	ENSG00000234745.10	HLA-B	Lung	0.0393108	-0.218159	-0.377408	-0.0776945	0.11165	Cis	2.5	0.0169093	chr6	31199983	C	T	chr6	31269491	31356442	69508	A549-ACE2_8h_Ho2020	2.5	4630.97	Whole_Blood	8283.57	Brain_Anterior_cingulate_cortex_BA24	152.937
rs28362352	ENSG00000234745.10	HLA-B	Lung	0.0393108	-0.218159	-0.378926	-0.0786365	0.11165	Cis	2.5	0.0169093	chr6	31200610	G	A	chr6	31269491	31356442	68881	A549-ACE2_8h_Ho2020	2.5	4630.97	Whole_Blood	8283.57	Brain_Anterior_cingulate_cortex_BA24	152.937
rs28362361	ENSG00000234745.10	HLA-B	Lung	0.0406006	-0.215946	-0.348155	-0.0631632	0.115534	Cis	1	0.0175121	chr6	31202156	A	G	chr6	31269491	31356442	67335	A549-ACE2_8h_Ho2020	1	4630.97	Whole_Blood	8283.57	Brain_Anterior_cingulate_cortex_BA24	152.937
rs9263870	ENSG00000234745.10	HLA-B	Lung	0.033087	-0.219606	-0.36726	-0.0775035	0.112621	Cis	1	0.014026	chr6	31202737	A	G	chr6	31269491	31356442	66754	A549-ACE2_8h_Ho2020	1	4630.97	Whole_Blood	8283.57	Brain_Anterior_cingulate_cortex_BA24	152.937
rs2894180	ENSG00000234745.10	HLA-B	Lung	0.033087	-0.219606	-0.366879	-0.0826884	0.112621	Cis	1.5	0.014026	chr6	31204878	G	A	chr6	31269491	31356442	64613	A549-ACE2_8h_Ho2020	1.5	4630.97	Whole_Blood	8283.57	Brain_Anterior_cingulate_cortex_BA24	152.937
rs4446605	ENSG00000234745.10	HLA-B	Lung	0.033087	-0.219606	-0.361357	-0.0652415	0.112621	Cis	2	0.014026	chr6	31205319	A	G	chr6	31269491	31356442	64172	A549-ACE2_8h_Ho2020	2	4630.97	Whole_Blood	8283.57	Brain_Anterior_cingulate_cortex_BA24	152.937
rs143385966	ENSG00000234745.10	HLA-B	Lung	0.0496168	-0.208385	-0.373858	-0.0668302	0.112621	Cis	1.5	0.0218255	chr6	31207176	A	AT	chr6	31269491	31356442	62315	A549-ACE2_8h_Ho2020	1.5	4630.97	Whole_Blood	8283.57	Brain_Anterior_cingulate_cortex_BA24	152.937
rs9263916	ENSG00000234745.10	HLA-B	Lung	0.033087	-0.219606	-0.369414	-0.0813961	0.112621	Cis	2	0.014026	chr6	31209151	T	C	chr6	31269491	31356442	60340	A549-ACE2_8h_Ho2020	2	4630.97	Whole_Blood	8283.57	Brain_Anterior_cingulate_cortex_BA24	152.937
rs9263932	ENSG00000234745.10	HLA-B	Lung	0.033087	-0.219606	-0.370093	-0.0689231	0.112621	Cis	1.5	0.014026	chr6	31210836	C	A	chr6	31269491	31356442	58655	A549-ACE2_8h_Ho2020	1.5	4630.97	Whole_Blood	8283.57	Brain_Anterior_cingulate_cortex_BA24	152.937
rs9263946	ENSG00000234745.10	HLA-B	Lung	0.033087	-0.219606	-0.358013	-0.0783371	0.112621	Cis	1	0.014026	chr6	31212865	T	C	chr6	31269491	31356442	56626	A549-ACE2_8h_Ho2020	1	4630.97	Whole_Blood	8283.57	Brain_Anterior_cingulate_cortex_BA24	152.937
rs9263957	ENSG00000234745.10	HLA-B	Lung	0.033087	-0.219606	-0.361489	-0.0829427	0.112621	Cis	2.5	0.014026	chr6	31216398	G	A	chr6	31269491	31356442	53093	A549-ACE2_8h_Ho2020	2.5	4630.97	Whole_Blood	8283.57	Brain_Anterior_cingulate_cortex_BA24	152.937
rs144902597	ENSG00000234745.10	HLA-B	Lung	0.033087	-0.219606	-0.374132	-0.0756321	0.112621	Cis	2	0.014026	chr6	31216617	G	GGAC	chr6	31269491	31356442	52874	A549-ACE2_8h_Ho2020	2	4630.97	Whole_Blood	8283.57	Brain_Anterior_cingulate_cortex_BA24	152.937
rs9263959	ENSG00000234745.10	HLA-B	Lung	0.0370609	-0.218597	-0.375022	-0.0728685	0.111111	Cis	2	0.0158548	chr6	31216776	G	C	chr6	31269491	31356442	52715	A549-ACE2_8h_Ho2020	2	4630.97	Whole_Blood	8283.57	Brain_Anterior_cingulate_cortex_BA24	152.937
rs9263963	ENSG00000234745.10	HLA-B	Lung	0.033087	-0.219606	-0.367086	-0.0738633	0.112621	Cis	1.5	0.014026	chr6	31218249	A	T	chr6	31269491	31356442	51242	A549-ACE2_8h_Ho2020	1.5	4630.97	Whole_Blood	8283.57	Brain_Anterior_cingulate_cortex_BA24	152.937
rs9263965	ENSG00000234745.10	HLA-B	Lung	0.033087	-0.219606	-0.386153	-0.0886247	0.112621	Cis	1.5	0.014026	chr6	31218306	G	C	chr6	31269491	31356442	51185	A549-ACE2_8h_Ho2020	1.5	4630.97	Whole_Blood	8283.57	Brain_Anterior_cingulate_cortex_BA24	152.937
rs9263966	ENSG00000234745.10	HLA-B	Lung	0.033087	-0.219606	-0.367398	-0.0859729	0.112621	Cis	1.5	0.014026	chr6	31218453	C	T	chr6	31269491	31356442	51038	A549-ACE2_8h_Ho2020	1.5	4630.97	Whole_Blood	8283.57	Brain_Anterior_cingulate_cortex_BA24	152.937
rs78025331	ENSG00000234745.10	HLA-B	Lung	0.033087	-0.219606	-0.372795	-0.0680148	0.112621	Cis	1.5	0.014026	chr6	31218568	T	TA	chr6	31269491	31356442	50923	A549-ACE2_8h_Ho2020	1.5	4630.97	Whole_Blood	8283.57	Brain_Anterior_cingulate_cortex_BA24	152.937
rs112833418	ENSG00000234745.10	HLA-B	Lung	0.00924682	-0.247166	-0.372947	-0.119497	0.121359	Cis	1	0.00351777	chr6	31227682	G	A	chr6	31269491	31356442	41809	A549-ACE2_8h_Ho2020	1	4630.97	Whole_Blood	8283.57	Brain_Anterior_cingulate_cortex_BA24	152.937
rs17191510	ENSG00000234745.10	HLA-B	Lung	0.0437784	-0.159523	-0.27103	-0.0464272	0.135922	Cis	4.5	0.0190449	chr6	31253507	G	A	chr6	31269491	31356442	15984	A549-ACE2_8h_Ho2020	4.5	4630.97	Whole_Blood	8283.57	Brain_Anterior_cingulate_cortex_BA24	152.937
rs17191797	ENSG00000234745.10	HLA-B	Lung	0.0485582	-0.16187	-0.285679	-0.0438423	0.128155	Cis	3	0.0213272	chr6	31260763	T	G	chr6	31269491	31356442	8728	A549-ACE2_8h_Ho2020	3	4630.97	Whole_Blood	8283.57	Brain_Anterior_cingulate_cortex_BA24	152.937
rs72854960	ENSG00000234745.10	HLA-B	Lung	0.0485582	-0.16187	-0.294041	-0.0398678	0.128155	Cis	1	0.0213272	chr6	31261346	A	T	chr6	31269491	31356442	8145	A549-ACE2_8h_Ho2020	1	4630.97	Whole_Blood	8283.57	Brain_Anterior_cingulate_cortex_BA24	152.937
rs116556510	ENSG00000234745.10	HLA-B	Lung	0.0485582	-0.16187	-0.286078	-0.0385597	0.128155	Cis	1	0.0213272	chr6	31261644	G	T	chr6	31269491	31356442	7847	A549-ACE2_8h_Ho2020	1	4630.97	Whole_Blood	8283.57	Brain_Anterior_cingulate_cortex_BA24	152.937
rs113700423	ENSG00000234745.10	HLA-B	Lung	0.0485582	-0.16187	-0.29422	-0.0380077	0.128155	Cis	3	0.0213272	chr6	31261720	C	T	chr6	31269491	31356442	7771	A549-ACE2_8h_Ho2020	3	4630.97	Whole_Blood	8283.57	Brain_Anterior_cingulate_cortex_BA24	152.937
rs2844626	ENSG00000234745.10	HLA-B	Lung	0.0139039	0.151419	0.0477395	0.247892	0.366019	Cis	3	0.00540733	chr6	31261775	A	T	chr6	31269491	31356442	7716	A549-ACE2_8h_Ho2020	3	4630.97	Whole_Blood	8283.57	Brain_Anterior_cingulate_cortex_BA24	152.937
rs2245738	ENSG00000234745.10	HLA-B	Lung	0.0238677	0.143732	0.0471948	0.241895	0.371845	Cis	1.5	0.00967184	chr6	31262444	A	C	chr6	31269491	31356442	7047	A549-ACE2_8h_Ho2020	1.5	4630.97	Whole_Blood	8283.57	Brain_Anterior_cingulate_cortex_BA24	152.937
rs2524117	ENSG00000234745.10	HLA-B	Lung	0.0238677	0.143732	0.0489196	0.232378	0.371845	Cis	1.5	0.00967184	chr6	31263092	T	C	chr6	31269491	31356442	6399	A549-ACE2_8h_Ho2020	1.5	4630.97	Whole_Blood	8283.57	Brain_Anterior_cingulate_cortex_BA24	152.937
rs2524114	ENSG00000234745.10	HLA-B	Lung	0.035317	0.134726	0.0404218	0.225207	0.386408	Cis	1.5	0.0150284	chr6	31263677	A	G	chr6	31269491	31356442	5814	A549-ACE2_8h_Ho2020	1.5	4630.97	Whole_Blood	8283.57	Brain_Anterior_cingulate_cortex_BA24	152.937
rs2524113	ENSG00000234745.10	HLA-B	Lung	0.0238677	0.143732	0.0480081	0.232359	0.371845	Cis	1.5	0.00967184	chr6	31263915	T	G	chr6	31269491	31356442	5576	A549-ACE2_8h_Ho2020	1.5	4630.97	Whole_Blood	8283.57	Brain_Anterior_cingulate_cortex_BA24	152.937
rs2524112	ENSG00000234745.10	HLA-B	Lung	0.0238677	0.143732	0.0567694	0.246132	0.371845	Cis	1.5	0.00967184	chr6	31264003	A	G	chr6	31269491	31356442	5488	A549-ACE2_8h_Ho2020	1.5	4630.97	Whole_Blood	8283.57	Brain_Anterior_cingulate_cortex_BA24	152.937
rs2853961	ENSG00000234745.10	HLA-B	Lung	0.0396416	0.132365	0.0345421	0.232812	0.37767	Cis	1.5	0.017058	chr6	31264212	G	A	chr6	31269491	31356442	5279	A549-ACE2_8h_Ho2020	1.5	4630.97	Whole_Blood	8283.57	Brain_Anterior_cingulate_cortex_BA24	152.937
rs112514637	ENSG00000234745.10	HLA-B	Lung	0.0431976	-0.167659	-0.298808	-0.0498876	0.127184	Cis	1.5	0.0187617	chr6	31264420	TAA	T	chr6	31269491	31356442	5071	A549-ACE2_8h_Ho2020	1.5	4630.97	Whole_Blood	8283.57	Brain_Anterior_cingulate_cortex_BA24	152.937
rs2844624	ENSG00000234745.10	HLA-B	Lung	0.0238677	0.143732	0.0424769	0.239104	0.371845	Cis	1.5	0.00967184	chr6	31264470	T	C	chr6	31269491	31356442	5021	A549-ACE2_8h_Ho2020	1.5	4630.97	Whole_Blood	8283.57	Brain_Anterior_cingulate_cortex_BA24	152.937
rs66509442	ENSG00000234745.10	HLA-B	Lung	0.0431976	-0.167659	-0.281445	-0.0520887	0.127184	Cis	1.5	0.0187617	chr6	31264498	A	T	chr6	31269491	31356442	4993	A549-ACE2_8h_Ho2020	1.5	4630.97	Whole_Blood	8283.57	Brain_Anterior_cingulate_cortex_BA24	152.937
rs2524107	ENSG00000234745.10	HLA-B	Lung	0.0238677	0.143732	0.049403	0.240183	0.371845	Cis	1	0.00967184	chr6	31264813	C	T	chr6	31269491	31356442	4678	A549-ACE2_8h_Ho2020	1	4630.97	Whole_Blood	8283.57	Brain_Anterior_cingulate_cortex_BA24	152.937
rs2524094	ENSG00000234745.10	HLA-B	Lung	6.35826e-05	0.235764	0.141168	0.312907	0.405825	Cis	2	1.96142e-05	chr6	31272264	C	T	chr6	31269491	31356442	0	A549-ACE2_8h_Ho2020	2	4630.97	Whole_Blood	8283.57	Brain_Anterior_cingulate_cortex_BA24	152.937
rs3931670	ENSG00000234745.10	HLA-B	Lung	0.0011722	0.18257	0.0900087	0.273156	0.338835	Cis	2	0.000396077	chr6	31275990	G	C	chr6	31269491	31356442	0	A549-ACE2_8h_Ho2020	2	4630.97	Whole_Blood	8283.57	Brain_Anterior_cingulate_cortex_BA24	152.937
rs2040748	ENSG00000234745.10	HLA-B	Lung	0.0271677	0.145223	0.0322609	0.246738	0.278641	Cis	2	0.0111055	chr6	31276008	G	T	chr6	31269491	31356442	0	A549-ACE2_8h_Ho2020	2	4630.97	Whole_Blood	8283.57	Brain_Anterior_cingulate_cortex_BA24	152.937
rs111373731	ENSG00000234745.10	HLA-B	Lung	0.0325527	-0.169333	-0.313896	-0.0314766	0.131068	Cis	2	0.0137675	chr6	31276374	T	C	chr6	31269491	31356442	0	A549-ACE2_8h_Ho2020	2	4630.97	Whole_Blood	8283.57	Brain_Anterior_cingulate_cortex_BA24	152.937
rs9264733	ENSG00000234745.10	HLA-B	Lung	0.000139748	0.255464	0.151667	0.349717	0.263107	Cis	2	4.41623e-05	chr6	31276437	C	G	chr6	31269491	31356442	0	A549-ACE2_8h_Ho2020	2	4630.97	Whole_Blood	8283.57	Brain_Anterior_cingulate_cortex_BA24	152.937
rs111762561	ENSG00000234745.10	HLA-B	Lung	0.0325527	-0.169333	-0.296851	-0.0359907	0.131068	Cis	2	0.0137675	chr6	31276521	A	G	chr6	31269491	31356442	0	A549-ACE2_8h_Ho2020	2	4630.97	Whole_Blood	8283.57	Brain_Anterior_cingulate_cortex_BA24	152.937
rs9264740	ENSG00000234745.10	HLA-B	Lung	0.000139748	0.255464	0.159278	0.34684	0.263107	Cis	2	4.41623e-05	chr6	31276554	C	T	chr6	31269491	31356442	0	A549-ACE2_8h_Ho2020	2	4630.97	Whole_Blood	8283.57	Brain_Anterior_cingulate_cortex_BA24	152.937
rs112613205	ENSG00000234745.10	HLA-B	Lung	0.0325527	-0.169333	-0.298215	-0.0458906	0.131068	Cis	5.5	0.0137675	chr6	31276659	C	G	chr6	31269491	31356442	0	A549-ACE2_8h_Ho2020	5.5	4630.97	Whole_Blood	8283.57	Brain_Anterior_cingulate_cortex_BA24	152.937
rs66736379	ENSG00000234745.10	HLA-B	Lung	0.0325527	-0.169333	-0.299489	-0.0427976	0.131068	Cis	5.5	0.0137675	chr6	31276698	G	A	chr6	31269491	31356442	0	A549-ACE2_8h_Ho2020	5.5	4630.97	Whole_Blood	8283.57	Brain_Anterior_cingulate_cortex_BA24	152.937
rs67654505	ENSG00000234745.10	HLA-B	Lung	0.0325527	-0.169333	-0.315185	-0.030794	0.131068	Cis	5.5	0.0137675	chr6	31276794	G	C	chr6	31269491	31356442	0	A549-ACE2_8h_Ho2020	5.5	4630.97	Whole_Blood	8283.57	Brain_Anterior_cingulate_cortex_BA24	152.937
rs73392806	ENSG00000234745.10	HLA-B	Lung	0.0325527	-0.169333	-0.314872	-0.0418517	0.131068	Cis	1.5	0.0137675	chr6	31277088	C	T	chr6	31269491	31356442	0	A549-ACE2_8h_Ho2020	1.5	4630.97	Whole_Blood	8283.57	Brain_Anterior_cingulate_cortex_BA24	152.937
rs116553115	ENSG00000234745.10	HLA-B	Lung	0.0325527	-0.169333	-0.31045	-0.0457955	0.131068	Cis	1.5	0.0137675	chr6	31277184	G	A	chr6	31269491	31356442	0	A549-ACE2_8h_Ho2020	1.5	4630.97	Whole_Blood	8283.57	Brain_Anterior_cingulate_cortex_BA24	152.937
rs112466811	ENSG00000234745.10	HLA-B	Lung	0.0325527	-0.169333	-0.303306	-0.0293137	0.131068	Cis	4	0.0137675	chr6	31277400	G	C	chr6	31269491	31356442	0	A549-ACE2_8h_Ho2020	4	4630.97	Whole_Blood	8283.57	Brain_Anterior_cingulate_cortex_BA24	152.937
rs115031819	ENSG00000234745.10	HLA-B	Lung	0.0325527	-0.169333	-0.286462	-0.0374127	0.131068	Cis	4	0.0137675	chr6	31277403	T	C	chr6	31269491	31356442	0	A549-ACE2_8h_Ho2020	4	4630.97	Whole_Blood	8283.57	Brain_Anterior_cingulate_cortex_BA24	152.937
rs114173373	ENSG00000234745.10	HLA-B	Lung	0.0325527	-0.169333	-0.288471	-0.0272932	0.131068	Cis	4	0.0137675	chr6	31277405	A	G	chr6	31269491	31356442	0	A549-ACE2_8h_Ho2020	4	4630.97	Whole_Blood	8283.57	Brain_Anterior_cingulate_cortex_BA24	152.937
rs113744451	ENSG00000234745.10	HLA-B	Lung	0.0325527	-0.169333	-0.294445	-0.0396153	0.131068	Cis	4	0.0137675	chr6	31277436	A	G	chr6	31269491	31356442	0	A549-ACE2_8h_Ho2020	4	4630.97	Whole_Blood	8283.57	Brain_Anterior_cingulate_cortex_BA24	152.937
rs59751510	ENSG00000234745.10	HLA-B	Lung	0.0205523	-0.198826	-0.345443	-0.0564176	0.130097	Cis	4	0.00822301	chr6	31277532	C	A	chr6	31269491	31356442	0	A549-ACE2_8h_Ho2020	4	4630.97	Whole_Blood	8283.57	Brain_Anterior_cingulate_cortex_BA24	152.937
rs61172648	ENSG00000234745.10	HLA-B	Lung	0.0325527	-0.169333	-0.299152	-0.0448079	0.131068	Cis	3.5	0.0137675	chr6	31277699	C	A	chr6	31269491	31356442	0	A549-ACE2_8h_Ho2020	3.5	4630.97	Whole_Blood	8283.57	Brain_Anterior_cingulate_cortex_BA24	152.937
rs56940913	ENSG00000234745.10	HLA-B	Lung	0.0325527	-0.169333	-0.29216	-0.0419269	0.131068	Cis	3.5	0.0137675	chr6	31277731	T	C	chr6	31269491	31356442	0	A549-ACE2_8h_Ho2020	3.5	4630.97	Whole_Blood	8283.57	Brain_Anterior_cingulate_cortex_BA24	152.937
rs6906846	ENSG00000234745.10	HLA-B	Lung	0.026906	0.172232	0.0855283	0.262011	0.323301	Cis	3.5	0.0109837	chr6	31277959	A	G	chr6	31269491	31356442	0	A549-ACE2_8h_Ho2020	3.5	4630.97	Whole_Blood	8283.57	Brain_Anterior_cingulate_cortex_BA24	152.937
rs77985136	ENSG00000234745.10	HLA-B	Lung	0.0325527	-0.169333	-0.292724	-0.0331675	0.131068	Cis	3.5	0.0137675	chr6	31278154	T	A	chr6	31269491	31356442	0	A549-ACE2_8h_Ho2020	3.5	4630.97	Whole_Blood	8283.57	Brain_Anterior_cingulate_cortex_BA24	152.937
rs113050914	ENSG00000234745.10	HLA-B	Lung	0.0325527	-0.169333	-0.304005	-0.0415556	0.131068	Cis	3.5	0.0137675	chr6	31278175	C	CT	chr6	31269491	31356442	0	A549-ACE2_8h_Ho2020	3.5	4630.97	Whole_Blood	8283.57	Brain_Anterior_cingulate_cortex_BA24	152.937
rs72855945	ENSG00000234745.10	HLA-B	Lung	0.0325527	-0.169333	-0.302851	-0.0485948	0.131068	Cis	3.5	0.0137675	chr6	31278238	C	T	chr6	31269491	31356442	0	A549-ACE2_8h_Ho2020	3.5	4630.97	Whole_Blood	8283.57	Brain_Anterior_cingulate_cortex_BA24	152.937
rs66689394	ENSG00000234745.10	HLA-B	Lung	0.0325527	-0.169333	-0.298341	-0.0301114	0.131068	Cis	3.5	0.0137675	chr6	31278318	T	C	chr6	31269491	31356442	0	A549-ACE2_8h_Ho2020	3.5	4630.97	Whole_Blood	8283.57	Brain_Anterior_cingulate_cortex_BA24	152.937
rs72855946	ENSG00000234745.10	HLA-B	Lung	0.0325527	-0.169333	-0.319904	-0.0339547	0.131068	Cis	3.5	0.0137675	chr6	31278323	A	G	chr6	31269491	31356442	0	A549-ACE2_8h_Ho2020	3.5	4630.97	Whole_Blood	8283.57	Brain_Anterior_cingulate_cortex_BA24	152.937
rs73392819	ENSG00000234745.10	HLA-B	Lung	0.0325527	-0.169333	-0.296475	-0.0365678	0.131068	Cis	3.5	0.0137675	chr6	31278342	T	C	chr6	31269491	31356442	0	A549-ACE2_8h_Ho2020	3.5	4630.97	Whole_Blood	8283.57	Brain_Anterior_cingulate_cortex_BA24	152.937
rs72855948	ENSG00000234745.10	HLA-B	Lung	0.0325527	-0.169333	-0.29309	-0.0378572	0.131068	Cis	3.5	0.0137675	chr6	31278362	T	A	chr6	31269491	31356442	0	A549-ACE2_8h_Ho2020	3.5	4630.97	Whole_Blood	8283.57	Brain_Anterior_cingulate_cortex_BA24	152.937
rs67853874	ENSG00000234745.10	HLA-B	Lung	0.0325527	-0.169333	-0.291712	-0.0366556	0.131068	Cis	3.5	0.0137675	chr6	31278400	G	A	chr6	31269491	31356442	0	A549-ACE2_8h_Ho2020	3.5	4630.97	Whole_Blood	8283.57	Brain_Anterior_cingulate_cortex_BA24	152.937
rs113056286	ENSG00000234745.10	HLA-B	Lung	0.0325527	-0.169333	-0.295794	-0.0337444	0.131068	Cis	3.5	0.0137675	chr6	31278476	T	C	chr6	31269491	31356442	0	A549-ACE2_8h_Ho2020	3.5	4630.97	Whole_Blood	8283.57	Brain_Anterior_cingulate_cortex_BA24	152.937
rs111689981	ENSG00000234745.10	HLA-B	Lung	0.0325527	-0.169333	-0.293359	-0.0327337	0.131068	Cis	2	0.0137675	chr6	31278673	T	C	chr6	31269491	31356442	0	A549-ACE2_8h_Ho2020	2	4630.97	Whole_Blood	8283.57	Brain_Anterior_cingulate_cortex_BA24	152.937
rs113475966	ENSG00000234745.10	HLA-B	Lung	0.0325527	-0.169333	-0.295475	-0.0382262	0.131068	Cis	2	0.0137675	chr6	31278765	G	T	chr6	31269491	31356442	0	A549-ACE2_8h_Ho2020	2	4630.97	Whole_Blood	8283.57	Brain_Anterior_cingulate_cortex_BA24	152.937
rs138024775	ENSG00000234745.10	HLA-B	Lung	0.0325527	-0.169333	-0.324323	-0.0498174	0.131068	Cis	2	0.0137675	chr6	31278829	TG	T	chr6	31269491	31356442	0	A549-ACE2_8h_Ho2020	2	4630.97	Whole_Blood	8283.57	Brain_Anterior_cingulate_cortex_BA24	152.937
rs112161056	ENSG00000234745.10	HLA-B	Lung	0.0325527	-0.169333	-0.299644	-0.0364025	0.131068	Cis	2	0.0137675	chr6	31278855	G	A	chr6	31269491	31356442	0	A549-ACE2_8h_Ho2020	2	4630.97	Whole_Blood	8283.57	Brain_Anterior_cingulate_cortex_BA24	152.937
rs112220608	ENSG00000234745.10	HLA-B	Lung	0.0325527	-0.169333	-0.310512	-0.0448816	0.131068	Cis	2	0.0137675	chr6	31278891	A	G	chr6	31269491	31356442	0	A549-ACE2_8h_Ho2020	2	4630.97	Whole_Blood	8283.57	Brain_Anterior_cingulate_cortex_BA24	152.937
rs67394384	ENSG00000234745.10	HLA-B	Lung	0.0325527	-0.169333	-0.310711	-0.0433715	0.131068	Cis	2	0.0137675	chr6	31278899	C	T	chr6	31269491	31356442	0	A549-ACE2_8h_Ho2020	2	4630.97	Whole_Blood	8283.57	Brain_Anterior_cingulate_cortex_BA24	152.937
rs4351259	ENSG00000234745.10	HLA-B	Lung	0.0325527	-0.169333	-0.302653	-0.0429368	0.131068	Cis	2	0.0137675	chr6	31279331	G	A	chr6	31269491	31356442	0	A549-ACE2_8h_Ho2020	2	4630.97	Whole_Blood	8283.57	Brain_Anterior_cingulate_cortex_BA24	152.937
rs4386816	ENSG00000234745.10	HLA-B	Lung	0.00837729	-0.227322	-0.36738	-0.121985	0.148544	Cis	2	0.00315924	chr6	31279358	T	C	chr6	31269491	31356442	0	A549-ACE2_8h_Ho2020	2	4630.97	Whole_Blood	8283.57	Brain_Anterior_cingulate_cortex_BA24	152.937
rs7454812	ENSG00000234745.10	HLA-B	Lung	0.0325527	-0.169333	-0.321104	-0.0382914	0.131068	Cis	2	0.0137675	chr6	31279504	T	G	chr6	31269491	31356442	0	A549-ACE2_8h_Ho2020	2	4630.97	Whole_Blood	8283.57	Brain_Anterior_cingulate_cortex_BA24	152.937
rs7451915	ENSG00000234745.10	HLA-B	Lung	0.0325527	-0.169333	-0.297134	-0.0408878	0.131068	Cis	2	0.0137675	chr6	31279579	G	T	chr6	31269491	31356442	0	A549-ACE2_8h_Ho2020	2	4630.97	Whole_Blood	8283.57	Brain_Anterior_cingulate_cortex_BA24	152.937
rs111496744	ENSG00000234745.10	HLA-B	Lung	0.0325527	-0.169333	-0.315288	-0.0489926	0.131068	Cis	2	0.0137675	chr6	31279687	A	G	chr6	31269491	31356442	0	A549-ACE2_8h_Ho2020	2	4630.97	Whole_Blood	8283.57	Brain_Anterior_cingulate_cortex_BA24	152.937
rs111910807	ENSG00000234745.10	HLA-B	Lung	0.0325527	-0.169333	-0.300998	-0.0404277	0.131068	Cis	2	0.0137675	chr6	31279717	C	T	chr6	31269491	31356442	0	A549-ACE2_8h_Ho2020	2	4630.97	Whole_Blood	8283.57	Brain_Anterior_cingulate_cortex_BA24	152.937
rs112439032	ENSG00000234745.10	HLA-B	Lung	0.0325527	-0.169333	-0.303034	-0.0387588	0.131068	Cis	2	0.0137675	chr6	31279993	AACAAC	A	chr6	31269491	31356442	0	A549-ACE2_8h_Ho2020	2	4630.97	Whole_Blood	8283.57	Brain_Anterior_cingulate_cortex_BA24	152.937
rs72855758	ENSG00000234745.10	HLA-B	Lung	0.0360904	-0.167843	-0.300479	-0.0328914	0.135922	Cis	2	0.0154003	chr6	31280038	C	T	chr6	31269491	31356442	0	A549-ACE2_8h_Ho2020	2	4630.97	Whole_Blood	8283.57	Brain_Anterior_cingulate_cortex_BA24	152.937
rs112107897	ENSG00000234745.10	HLA-B	Lung	0.0275051	-0.158214	-0.288049	-0.0237419	0.141791	Cis	1	0.0112837	chr6	31281216	C	T	chr6	31269491	31356442	0	A549-ACE2_8h_Ho2020	1	4630.97	Whole_Blood	8283.57	Brain_Anterior_cingulate_cortex_BA24	152.937
rs28616643	ENSG00000234745.10	HLA-B	Lung	0.0240429	-0.191734	-0.324632	-0.0638916	0.132039	Cis	8.5	0.00974567	chr6	31287874	G	T	chr6	31269491	31356442	0	A549-ACE2_8h_Ho2020	8.5	4630.97	Whole_Blood	8283.57	Brain_Anterior_cingulate_cortex_BA24	152.937
rs111595250	ENSG00000234745.10	HLA-B	Lung	0.0261641	-0.187858	-0.315429	-0.0647396	0.13301	Cis	5	0.0106468	chr6	31300521	A	G	chr6	31269491	31356442	0	A549-ACE2_8h_Ho2020	5	4630.97	Whole_Blood	8283.57	Brain_Anterior_cingulate_cortex_BA24	152.937
rs4713451	ENSG00000234745.10	HLA-B	Lung	0.0261641	-0.187858	-0.317672	-0.0665716	0.13301	Cis	5.5	0.0106468	chr6	31304804	T	C	chr6	31269491	31356442	0	A549-ACE2_8h_Ho2020	5.5	4630.97	Whole_Blood	8283.57	Brain_Anterior_cingulate_cortex_BA24	152.937
rs9264923	ENSG00000234745.10	HLA-B	Lung	0.0252695	-0.173753	-0.310478	-0.0508504	0.173786	Cis	3.5	0.0102717	chr6	31305379	A	G	chr6	31269491	31356442	0	A549-ACE2_8h_Ho2020	3.5	4630.97	Whole_Blood	8283.57	Brain_Anterior_cingulate_cortex_BA24	152.937
rs7761496	ENSG00000234745.10	HLA-B	Lung	0.0252695	-0.173753	-0.317783	-0.0594175	0.173786	Cis	3.5	0.0102718	chr6	31305547	C	T	chr6	31269491	31356442	0	A549-ACE2_8h_Ho2020	3.5	4630.97	Whole_Blood	8283.57	Brain_Anterior_cingulate_cortex_BA24	152.937
rs6931873	ENSG00000234745.10	HLA-B	Lung	0.0199734	-0.179572	-0.316228	-0.069001	0.171845	Cis	3.5	0.00796542	chr6	31306736	A	G	chr6	31269491	31356442	0	A549-ACE2_8h_Ho2020	3.5	4630.97	Whole_Blood	8283.57	Brain_Anterior_cingulate_cortex_BA24	152.937
rs9264946	ENSG00000234745.10	HLA-B	Lung	0.0301575	-0.169745	-0.311903	-0.0535104	0.172816	Cis	3.5	0.0125832	chr6	31306857	T	C	chr6	31269491	31356442	0	A549-ACE2_8h_Ho2020	3.5	4630.97	Whole_Blood	8283.57	Brain_Anterior_cingulate_cortex_BA24	152.937
rs2524168	ENSG00000234745.10	HLA-B	Lung	0.0450275	-0.170405	-0.303622	-0.0465216	0.163107	Cis	6.5	0.019631	chr6	31307386	T	C	chr6	31269491	31356442	0	A549-ACE2_8h_Ho2020	6.5	4630.97	Whole_Blood	8283.57	Brain_Anterior_cingulate_cortex_BA24	152.937
rs396243	ENSG00000234745.10	HLA-B	Lung	0.044513	-0.170015	-0.296705	-0.0507717	0.164078	Cis	6.5	0.0193961	chr6	31307397	T	C	chr6	31269491	31356442	0	A549-ACE2_8h_Ho2020	6.5	4630.97	Whole_Blood	8283.57	Brain_Anterior_cingulate_cortex_BA24	152.937
rs9468965	ENSG00000234745.10	HLA-B	Lung	0.0375323	-0.165804	-0.281802	-0.0248622	0.129126	Cis	1.5	0.0160806	chr6	31332470	T	A	chr6	31269491	31356442	0	A549-ACE2_8h_Ho2020	1.5	4630.97	Whole_Blood	8283.57	Brain_Anterior_cingulate_cortex_BA24	152.937
rs112985609	ENSG00000234745.10	HLA-B	Lung	0.00755619	-0.230576	-0.363301	-0.117916	0.147573	Cis	1.5	0.00282962	chr6	31351487	C	T	chr6	31269491	31356442	0	A549-ACE2_8h_Ho2020	1.5	4630.97	Whole_Blood	8283.57	Brain_Anterior_cingulate_cortex_BA24	152.937
rs112703023	ENSG00000234745.10	HLA-B	Lung	0.00791105	-0.229564	-0.365901	-0.125186	0.147573	Cis	1.5	0.0029647	chr6	31351556	C	A	chr6	31269491	31356442	0	A549-ACE2_8h_Ho2020	1.5	4630.97	Whole_Blood	8283.57	Brain_Anterior_cingulate_cortex_BA24	152.937
rs35370128	ENSG00000234745.10	HLA-B	Lung	0.000116307	-0.286968	-0.394688	-0.176496	0.195146	Cis	1.5	3.65758e-05	chr6	31351762	T	A	chr6	31269491	31356442	0	A549-ACE2_8h_Ho2020	1.5	4630.97	Whole_Blood	8283.57	Brain_Anterior_cingulate_cortex_BA24	152.937
rs36000964	ENSG00000234745.10	HLA-B	Lung	0.00011256	-0.286684	-0.407388	-0.189915	0.196117	Cis	5	3.53753e-05	chr6	31352249	T	C	chr6	31269491	31356442	0	A549-ACE2_8h_Ho2020	5	4630.97	Whole_Blood	8283.57	Brain_Anterior_cingulate_cortex_BA24	152.937
rs35110522	ENSG00000234745.10	HLA-B	Lung	0.00011256	-0.286684	-0.412967	-0.177222	0.196117	Cis	5	3.53753e-05	chr6	31352294	C	T	chr6	31269491	31356442	0	A549-ACE2_8h_Ho2020	5	4630.97	Whole_Blood	8283.57	Brain_Anterior_cingulate_cortex_BA24	152.937
rs112420503	ENSG00000234745.10	HLA-B	Lung	0.040143	-0.191159	-0.337996	-0.0587064	0.107767	Cis	5	0.0172989	chr6	31352320	C	A	chr6	31269491	31356442	0	A549-ACE2_8h_Ho2020	5	4630.97	Whole_Blood	8283.57	Brain_Anterior_cingulate_cortex_BA24	152.937
rs11962818	ENSG00000234745.10	HLA-B	Lung	0.00011256	-0.286684	-0.395404	-0.173186	0.196117	Cis	5	3.53753e-05	chr6	31352399	C	T	chr6	31269491	31356442	0	A549-ACE2_8h_Ho2020	5	4630.97	Whole_Blood	8283.57	Brain_Anterior_cingulate_cortex_BA24	152.937
rs11962871	ENSG00000234745.10	HLA-B	Lung	0.000101875	-0.290918	-0.41027	-0.184793	0.195146	Cis	5	3.19046e-05	chr6	31352570	C	T	chr6	31269491	31356442	0	A549-ACE2_8h_Ho2020	5	4630.97	Whole_Blood	8283.57	Brain_Anterior_cingulate_cortex_BA24	152.937
rs2442719	ENSG00000234745.10	HLA-B	Lung	3.83656e-05	0.214507	0.131067	0.293013	0.46699	Cis	2.5	1.16779e-05	chr6	31352761	C	T	chr6	31269491	31356442	0	A549-ACE2_8h_Ho2020	2.5	4630.97	Whole_Blood	8283.57	Brain_Anterior_cingulate_cortex_BA24	152.937
rs2442741	ENSG00000234745.10	HLA-B	Lung	0.0369074	0.151185	0.0590808	0.242374	0.347573	Cis	2	0.0157721	chr6	31378302	T	C	chr6	31269491	31356442	21860	A549-ACE2_8h_Ho2020	2	4630.97	Whole_Blood	8283.57	Brain_Anterior_cingulate_cortex_BA24	152.937
rs2523532	ENSG00000234745.10	HLA-B	Lung	0.0196331	0.252611	0.116677	0.382426	0.12233	Cis	3	0.00782503	chr6	31382773	C	A	chr6	31269491	31356442	26331	A549-ACE2_8h_Ho2020	3	4630.97	Whole_Blood	8283.57	Brain_Anterior_cingulate_cortex_BA24	152.937
rs2523485	ENSG00000234745.10	HLA-B	Lung	0.0112542	0.245081	0.124446	0.360994	0.14466	Cis	3	0.00432668	chr6	31383258	T	C	chr6	31269491	31356442	26816	A549-ACE2_8h_Ho2020	3	4630.97	Whole_Blood	8283.57	Brain_Anterior_cingulate_cortex_BA24	152.937
rs3128985	ENSG00000234745.10	HLA-B	Lung	0.026647	0.163354	0.068571	0.264501	0.304854	Cis	3.5	0.0108601	chr6	31383831	C	T	chr6	31269491	31356442	27389	A549-ACE2_8h_Ho2020	3.5	4630.97	Whole_Blood	8283.57	Brain_Anterior_cingulate_cortex_BA24	152.937
rs2853971	ENSG00000234745.10	HLA-B	Lung	0.00992891	0.259505	0.124227	0.39748	0.127184	Cis	1.5	0.00380231	chr6	31412564	A	G	chr6	31269491	31356442	56122	A549-ACE2_8h_Ho2020	1.5	4630.97	Whole_Blood	8283.57	Brain_Anterior_cingulate_cortex_BA24	152.937
rs2516450	ENSG00000234745.10	HLA-B	Lung	0.00992891	0.259505	0.114146	0.391329	0.127184	Cis	2	0.00380231	chr6	31419380	C	T	chr6	31269491	31356442	62938	A549-ACE2_8h_Ho2020	2	4630.97	Whole_Blood	8283.57	Brain_Anterior_cingulate_cortex_BA24	152.937
rs2596533	ENSG00000234745.10	HLA-B	Lung	0.0287773	0.244671	0.0982518	0.375906	0.120388	Cis	2	0.0119586	chr6	31420276	C	T	chr6	31269491	31356442	63834	A549-ACE2_8h_Ho2020	2	4630.97	Whole_Blood	8283.57	Brain_Anterior_cingulate_cortex_BA24	152.937
rs3132091	ENSG00000234745.10	HLA-B	Lung	0.0131369	0.254473	0.128609	0.395604	0.126214	Cis	1.5	0.00509418	chr6	31425907	A	G	chr6	31269491	31356442	69465	A549-ACE2_8h_Ho2020	1.5	4630.97	Whole_Blood	8283.57	Brain_Anterior_cingulate_cortex_BA24	152.937
rs2516469	ENSG00000234745.10	HLA-B	Lung	0.0131369	0.254473	0.109366	0.381582	0.126214	Cis	1.5	0.00509418	chr6	31441365	G	C	chr6	31269491	31356442	84923	A549-ACE2_8h_Ho2020	1.5	4630.97	Whole_Blood	8283.57	Brain_Anterior_cingulate_cortex_BA24	152.937
rs2905722	ENSG00000234745.10	HLA-B	Lung	0.0102579	0.252881	0.120339	0.384041	0.132039	Cis	2	0.00393355	chr6	31481550	A	G	chr6	31269491	31356442	125108	A549-ACE2_8h_Ho2020	2	4630.97	Whole_Blood	8283.57	Brain_Anterior_cingulate_cortex_BA24	152.937
rs3131005	ENSG00000204538.3	PSORS1C2	Lung	2.73376e-33	1.79892	1.53857	2.06545	0.258252	Cis	1	9.75344e-35	chr6	31128087	G	A	chr6	31137536	31139350	9449	A549-ACE2_8h_Ho2020	1	1.06301	Skin_Sun_Exposed_Lower_leg	162.061	Whole_Blood	0.044187
rs113108526	ENSG00000204538.3	PSORS1C2	Lung	2.45279e-08	-1.55391	-2.47682	-0.960504	0.0864078	Cis	1	4.84448e-09	chr6	31128165	G	A	chr6	31137536	31139350	9371	A549-ACE2_8h_Ho2020	1	1.06301	Skin_Sun_Exposed_Lower_leg	162.061	Whole_Blood	0.044187
rs3131009	ENSG00000204531.17	POU5F1	Lung	3.22187e-11	-0.78257	-0.970633	-0.622939	0.270874	Cis	1	5.55311e-12	chr6	31131055	G	A	chr6	31164337	31180731	33282	A549-ACE2_8h_Ho2020	1	3.12989	Kidney_Medulla	9.94409	Adrenal_Gland	0.0908613
rs2523834	ENSG00000204531.17	POU5F1	Lung	0.04851	-0.239192	-0.426803	-0.043142	0.31068	Cis	2	0.0212984	chr6	31142169	T	A	chr6	31164337	31180731	22168	A549-ACE2_8h_Ho2020	2	3.12989	Kidney_Medulla	9.94409	Adrenal_Gland	0.0908613
rs2523833	ENSG00000204531.17	POU5F1	Lung	0.04851	-0.239192	-0.438031	-0.0556665	0.31068	Cis	2	0.0212984	chr6	31142170	C	T	chr6	31164337	31180731	22167	A549-ACE2_8h_Ho2020	2	3.12989	Kidney_Medulla	9.94409	Adrenal_Gland	0.0908613
rs2394882	ENSG00000204531.17	POU5F1	Lung	4.98777e-16	-0.911194	-1.09127	-0.760512	0.336893	Cis	1.5	6.89393e-17	chr6	31164872	A	C	chr6	31164337	31180731	0	A549-ACE2_8h_Ho2020	1.5	3.12989	Kidney_Medulla	9.94409	Adrenal_Gland	0.0908613
rs34176717	ENSG00000204531.17	POU5F1	Lung	4.98777e-16	-0.911194	-1.0858	-0.748682	0.336893	Cis	1.5	6.89393e-17	chr6	31164912	T	TGA	chr6	31164337	31180731	0	A549-ACE2_8h_Ho2020	1.5	3.12989	Kidney_Medulla	9.94409	Adrenal_Gland	0.0908613
rs145919884	ENSG00000204531.17	POU5F1	Lung	2.38647e-14	-0.812246	-0.968605	-0.625752	0.378641	Cis	1	3.50265e-15	chr6	31165800	A	AAAGCCC	chr6	31164337	31180731	0	A549-ACE2_8h_Ho2020	1	3.12989	Kidney_Medulla	9.94409	Adrenal_Gland	0.0908613
rs34631505	ENSG00000204531.17	POU5F1	Lung	4.98777e-16	-0.911194	-1.09213	-0.761691	0.336893	Cis	1	6.89393e-17	chr6	31165843	T	TAG	chr6	31164337	31180731	0	A549-ACE2_8h_Ho2020	1	3.12989	Kidney_Medulla	9.94409	Adrenal_Gland	0.0908613
rs3130932	ENSG00000204531.17	POU5F1	Lung	4.98777e-16	-0.911194	-1.08307	-0.762353	0.336893	Cis	3	6.89393e-17	chr6	31166166	C	A	chr6	31164337	31180731	0	A549-ACE2_8h_Ho2020	3	3.12989	Kidney_Medulla	9.94409	Adrenal_Gland	0.0908613
rs3130930	ENSG00000204531.17	POU5F1	Lung	3.58598e-16	-0.908996	-1.08055	-0.75632	0.337864	Cis	3	4.92815e-17	chr6	31167395	T	A	chr6	31164337	31180731	0	A549-ACE2_8h_Ho2020	3	3.12989	Kidney_Medulla	9.94409	Adrenal_Gland	0.0908613
rs1265157	ENSG00000204531.17	POU5F1	Lung	0.0127541	-0.308156	-0.508209	-0.106531	0.364078	Cis	2	0.00493542	chr6	31174488	C	G	chr6	31164337	31180731	0	A549-ACE2_8h_Ho2020	2	3.12989	Kidney_Medulla	9.94409	Adrenal_Gland	0.0908613
rs9264916	ENSG00000204531.17	POU5F1	Lung	0.000123041	-0.548818	-0.824359	-0.315826	0.164078	Cis	1	3.87565e-05	chr6	31304997	G	A	chr6	31164337	31180731	124266	A549-ACE2_8h_Ho2020	1	3.12989	Kidney_Medulla	9.94409	Adrenal_Gland	0.0908613
rs9264918	ENSG00000204531.17	POU5F1	Lung	0.000123041	-0.548818	-0.855621	-0.318963	0.164078	Cis	1	3.87564e-05	chr6	31305041	T	G	chr6	31164337	31180731	124310	A549-ACE2_8h_Ho2020	1	3.12989	Kidney_Medulla	9.94409	Adrenal_Gland	0.0908613
rs1265111	ENSG00000206344.7	HCG27	Lung	0.00266861	0.246961	0.117176	0.370208	0.31068	Cis	1	0.000951781	chr6	31151603	G	A	chr6	31198138	31203968	46535	A549-ACE2_8h_Ho2020	1	7.95177	Whole_Blood	28.6278	Cells_Cultured_fibroblasts	0.629431
rs72863043	ENSG00000206344.7	HCG27	Lung	2.03571e-05	0.575266	0.409399	0.738051	0.0873786	Cis	1	6.12414e-06	chr6	31151668	C	T	chr6	31198138	31203968	46470	A549-ACE2_8h_Ho2020	1	7.95177	Whole_Blood	28.6278	Cells_Cultured_fibroblasts	0.629431
rs28362351	ENSG00000206344.7	HCG27	Lung	7.55825e-05	0.488113	0.31569	0.657149	0.11165	Cis	2.5	2.34262e-05	chr6	31199983	C	T	chr6	31198138	31203968	0	A549-ACE2_8h_Ho2020	2.5	7.95177	Whole_Blood	28.6278	Cells_Cultured_fibroblasts	0.629431
rs28362352	ENSG00000206344.7	HCG27	Lung	7.55825e-05	0.488113	0.326708	0.653362	0.11165	Cis	2.5	2.34262e-05	chr6	31200610	G	A	chr6	31198138	31203968	0	A549-ACE2_8h_Ho2020	2.5	7.95177	Whole_Blood	28.6278	Cells_Cultured_fibroblasts	0.629431
rs9263876	ENSG00000206344.7	HCG27	Lung	8.13873e-05	0.492088	0.336398	0.650744	0.112621	Cis	1.5	2.52928e-05	chr6	31203390	C	G	chr6	31198138	31203968	0	A549-ACE2_8h_Ho2020	1.5	7.95177	Whole_Blood	28.6278	Cells_Cultured_fibroblasts	0.629431
rs9263878	ENSG00000206344.7	HCG27	Lung	8.13873e-05	0.492088	0.335321	0.651744	0.112621	Cis	1.5	2.52927e-05	chr6	31203709	T	C	chr6	31198138	31203968	0	A549-ACE2_8h_Ho2020	1.5	7.95177	Whole_Blood	28.6278	Cells_Cultured_fibroblasts	0.629431
rs9263879	ENSG00000206344.7	HCG27	Lung	8.13873e-05	0.492088	0.301735	0.646806	0.112621	Cis	1.5	2.52928e-05	chr6	31203804	G	A	chr6	31198138	31203968	0	A549-ACE2_8h_Ho2020	1.5	7.95177	Whole_Blood	28.6278	Cells_Cultured_fibroblasts	0.629431
rs9263941	ENSG00000206344.7	HCG27	Lung	8.13873e-05	0.492088	0.31843	0.64195	0.112621	Cis	1.5	2.52928e-05	chr6	31212278	G	A	chr6	31198138	31203968	8310	A549-ACE2_8h_Ho2020	1.5	7.95177	Whole_Blood	28.6278	Cells_Cultured_fibroblasts	0.629431
rs9263942	ENSG00000206344.7	HCG27	Lung	8.13873e-05	0.492088	0.32392	0.660133	0.112621	Cis	1.5	2.52927e-05	chr6	31212438	T	C	chr6	31198138	31203968	8470	A549-ACE2_8h_Ho2020	1.5	7.95177	Whole_Blood	28.6278	Cells_Cultured_fibroblasts	0.629431
rs9263943	ENSG00000206344.7	HCG27	Lung	8.13873e-05	0.492088	0.322672	0.652831	0.112621	Cis	1.5	2.52928e-05	chr6	31212562	G	A	chr6	31198138	31203968	8594	A549-ACE2_8h_Ho2020	1.5	7.95177	Whole_Blood	28.6278	Cells_Cultured_fibroblasts	0.629431
rs78109813	ENSG00000206344.7	HCG27	Lung	8.13873e-05	0.492088	0.318835	0.643041	0.112621	Cis	1.5	2.52928e-05	chr6	31212777	GAAC	G	chr6	31198138	31203968	8809	A549-ACE2_8h_Ho2020	1.5	7.95177	Whole_Blood	28.6278	Cells_Cultured_fibroblasts	0.629431
rs9263962	ENSG00000206344.7	HCG27	Lung	0.000348629	0.438058	0.268694	0.604962	0.114563	Cis	1	0.000113456	chr6	31218026	G	A	chr6	31198138	31203968	14058	A549-ACE2_8h_Ho2020	1	7.95177	Whole_Blood	28.6278	Cells_Cultured_fibroblasts	0.629431
rs9501089	ENSG00000206344.7	HCG27	Lung	0.00027772	0.285815	0.169463	0.415244	0.463107	Cis	1	8.99749e-05	chr6	31218033	T	G	chr6	31198138	31203968	14065	A549-ACE2_8h_Ho2020	1	7.95177	Whole_Blood	28.6278	Cells_Cultured_fibroblasts	0.629431
rs5010528	ENSG00000206344.7	HCG27	Lung	0.0029418	0.356706	0.176703	0.532883	0.120388	Cis	1	0.00105235	chr6	31273255	A	G	chr6	31198138	31203968	69287	A549-ACE2_8h_Ho2020	1	7.95177	Whole_Blood	28.6278	Cells_Cultured_fibroblasts	0.629431
rs58019823	ENSG00000206344.7	HCG27	Lung	0.0029418	0.356706	0.198304	0.543693	0.120388	Cis	1	0.00105235	chr6	31273438	A	G	chr6	31198138	31203968	69470	A549-ACE2_8h_Ho2020	1	7.95177	Whole_Blood	28.6278	Cells_Cultured_fibroblasts	0.629431
rs67058142	ENSG00000206344.7	HCG27	Lung	0.00416505	0.383597	0.199937	0.573588	0.102913	Cis	1	0.00150274	chr6	31274016	G	A	chr6	31198138	31203968	70048	A549-ACE2_8h_Ho2020	1	7.95177	Whole_Blood	28.6278	Cells_Cultured_fibroblasts	0.629431
rs5025317	ENSG00000206344.7	HCG27	Lung	0.000540256	0.258307	0.142762	0.409776	0.415534	Cis	1	0.00017782	chr6	31375792	T	G	chr6	31198138	31203968	171824	A549-ACE2_8h_Ho2020	1	7.95177	Whole_Blood	28.6278	Cells_Cultured_fibroblasts	0.629431
rs5025316	ENSG00000206344.7	HCG27	Lung	0.000540256	0.258307	0.132012	0.393044	0.415534	Cis	1	0.00017782	chr6	31375797	G	A	chr6	31198138	31203968	171829	A549-ACE2_8h_Ho2020	1	7.95177	Whole_Blood	28.6278	Cells_Cultured_fibroblasts	0.629431
rs5025315	ENSG00000206344.7	HCG27	Lung	0.000540256	0.258307	0.128661	0.39301	0.415534	Cis	1	0.00017782	chr6	31375827	A	G	chr6	31198138	31203968	171859	A549-ACE2_8h_Ho2020	1	7.95177	Whole_Blood	28.6278	Cells_Cultured_fibroblasts	0.629431
rs5025314	ENSG00000206344.7	HCG27	Lung	0.000540256	0.258307	0.148138	0.398155	0.415534	Cis	1	0.00017782	chr6	31375933	T	C	chr6	31198138	31203968	171965	A549-ACE2_8h_Ho2020	1	7.95177	Whole_Blood	28.6278	Cells_Cultured_fibroblasts	0.629431
rs5022119	ENSG00000206344.7	HCG27	Lung	0.000540256	0.258307	0.127179	0.393863	0.415534	Cis	1	0.00017782	chr6	31376085	T	A	chr6	31198138	31203968	172117	A549-ACE2_8h_Ho2020	1	7.95177	Whole_Blood	28.6278	Cells_Cultured_fibroblasts	0.629431
rs3128985	ENSG00000206344.7	HCG27	Lung	7.77285e-05	0.31094	0.176599	0.452151	0.304854	Cis	1.5	2.41067e-05	chr6	31383831	C	T	chr6	31198138	31203968	179863	A549-ACE2_8h_Ho2020	1.5	7.95177	Whole_Blood	28.6278	Cells_Cultured_fibroblasts	0.629431
rs720467	ENSG00000137310.11	TCF19	Lung	6.79262e-11	0.525411	0.397979	0.658894	0.0887574	Cis	2	1.21226e-11	chr6	31158022	G	A	chr6	31158542	31164215	520	A549-ACE2_8h_Ho2020	2	8.09421	Cells_EBV-transformed_lymphocytes	68.8454	Liver	0.80933
rs74633760	ENSG00000137310.11	TCF19	Lung	7.37474e-11	0.521377	0.389646	0.652272	0.0873786	Cis	1	1.31847e-11	chr6	31159917	A	G	chr6	31158542	31164215	0	A549-ACE2_8h_Ho2020	1	8.09421	Cells_EBV-transformed_lymphocytes	68.8454	Liver	0.80933
rs72856721	ENSG00000137310.11	TCF19	Lung	7.37474e-11	0.521377	0.399754	0.657862	0.0873786	Cis	1	1.31847e-11	chr6	31160023	G	T	chr6	31158542	31164215	0	A549-ACE2_8h_Ho2020	1	8.09421	Cells_EBV-transformed_lymphocytes	68.8454	Liver	0.80933
rs2073724	ENSG00000137310.11	TCF19	Lung	7.37474e-11	0.521377	0.402465	0.672791	0.0873786	Cis	2	1.31847e-11	chr6	31161930	C	T	chr6	31158542	31164215	0	A549-ACE2_8h_Ho2020	2	8.09421	Cells_EBV-transformed_lymphocytes	68.8454	Liver	0.80933
rs17190776	ENSG00000137310.11	TCF19	Lung	7.37474e-11	0.521377	0.378484	0.656718	0.0873786	Cis	2	1.31847e-11	chr6	31163088	G	A	chr6	31158542	31164215	0	A549-ACE2_8h_Ho2020	2	8.09421	Cells_EBV-transformed_lymphocytes	68.8454	Liver	0.80933
rs17190783	ENSG00000137310.11	TCF19	Lung	7.37474e-11	0.521377	0.382687	0.647477	0.0873786	Cis	2	1.31847e-11	chr6	31163432	A	G	chr6	31158542	31164215	0	A549-ACE2_8h_Ho2020	2	8.09421	Cells_EBV-transformed_lymphocytes	68.8454	Liver	0.80933
rs17190798	ENSG00000137310.11	TCF19	Lung	7.37474e-11	0.521377	0.381929	0.660354	0.0873786	Cis	1.5	1.31847e-11	chr6	31163499	A	T	chr6	31158542	31164215	0	A549-ACE2_8h_Ho2020	1.5	8.09421	Cells_EBV-transformed_lymphocytes	68.8454	Liver	0.80933
rs17190811	ENSG00000137310.11	TCF19	Lung	7.37474e-11	0.521377	0.386238	0.666822	0.0873786	Cis	1.5	1.31847e-11	chr6	31164060	A	T	chr6	31158542	31164215	0	A549-ACE2_8h_Ho2020	1.5	8.09421	Cells_EBV-transformed_lymphocytes	68.8454	Liver	0.80933
rs112434986	ENSG00000137310.11	TCF19	Lung	3.80751e-10	0.510309	0.385684	0.657461	0.0883495	Cis	1	7.06534e-11	chr6	31187037	A	C	chr6	31158542	31164215	22822	A549-ACE2_8h_Ho2020	1	8.09421	Cells_EBV-transformed_lymphocytes	68.8454	Liver	0.80933
rs72856757	ENSG00000204528.3	PSORS1C3	Lung	0.0270717	-0.598659	-1.03408	-0.20639	0.0883495	Cis	1	0.0110598	chr6	31173894	C	T	chr6	31173735	31177899	0	A549-ACE2_8h_Ho2020	1	1.50301	Bladder	6.36239	Brain_Putamen_basal_ganglia	0.0269124
rs1265157	ENSG00000204528.3	PSORS1C3	Lung	1.35599e-05	-0.66783	-0.908192	-0.414412	0.364078	Cis	1.5	4.00981e-06	chr6	31174488	C	G	chr6	31173735	31177899	0	A549-ACE2_8h_Ho2020	1.5	1.50301	Bladder	6.36239	Brain_Putamen_basal_ganglia	0.0269124
rs9263974	ENSG00000204528.3	PSORS1C3	Lung	0.000593231	-0.759758	-1.25882	-0.350751	0.114563	Cis	1	0.000196286	chr6	31219092	G	A	chr6	31173735	31177899	41193	A549-ACE2_8h_Ho2020	1	1.50301	Bladder	6.36239	Brain_Putamen_basal_ganglia	0.0269124
rs72863826	ENSG00000204528.3	PSORS1C3	Lung	0.0270717	-0.598659	-1.07923	-0.214892	0.0883495	Cis	1	0.0110598	chr6	31219561	G	C	chr6	31173735	31177899	41662	A549-ACE2_8h_Ho2020	1	1.50301	Bladder	6.36239	Brain_Putamen_basal_ganglia	0.0269124
rs9263976	ENSG00000204528.3	PSORS1C3	Lung	0.000593231	-0.759758	-1.19581	-0.358534	0.114563	Cis	1	0.000196286	chr6	31219637	G	A	chr6	31173735	31177899	41738	A549-ACE2_8h_Ho2020	1	1.50301	Bladder	6.36239	Brain_Putamen_basal_ganglia	0.0269124
rs9263946	ENSG00000204580.13	DDR1	Lung	0.00470557	-0.233888	-0.354367	-0.109897	0.112621	Cis	1	0.00170907	chr6	31212865	T	C	chr6	30876421	30900156	312709	A549-ACE2_8h_Ho2020	1	31.728	Brain_Spinal_cord_cervical_c-1	104.7	Whole_Blood	0.665155
rs9263962	ENSG00000204520.12	MICA	Lung	0.000620575	-0.387702	-0.609864	-0.20444	0.114563	Cis	1.5	0.00020597	chr6	31218026	G	A	chr6	31399784	31415315	181758	A549-ACE2_8h_Ho2020	1.5	57.3451	Ovary	66.8273	Brain_Hippocampus	3.86921
rs9468965	ENSG00000204520.12	MICA	Lung	7.26246e-05	-0.404283	-0.617081	-0.190115	0.129126	Cis	1	2.24694e-05	chr6	31332470	T	A	chr6	31399784	31415315	67314	A549-ACE2_8h_Ho2020	1	57.3451	Ovary	66.8273	Brain_Hippocampus	3.86921
rs551570796	ENSG00000204520.12	MICA	Lung	6.97363e-08	-0.727639	-1.03023	-0.520421	0.11068	Cis	1	1.40346e-08	chr6	31353552	G	A	chr6	31399784	31415315	46232	A549-ACE2_8h_Ho2020	1	57.3451	Ovary	66.8273	Brain_Hippocampus	3.86921
rs116442786	ENSG00000204520.12	MICA	Lung	6.97363e-08	-0.727639	-1.05345	-0.530344	0.11068	Cis	1	1.40347e-08	chr6	31353559	G	A	chr6	31399784	31415315	46225	A549-ACE2_8h_Ho2020	1	57.3451	Ovary	66.8273	Brain_Hippocampus	3.86921
rs9266096	ENSG00000204520.12	MICA	Lung	0.0494224	0.315136	0.117587	0.510458	0.0650485	Cis	1	0.021738	chr6	31353636	T	C	chr6	31399784	31415315	46148	A549-ACE2_8h_Ho2020	1	57.3451	Ovary	66.8273	Brain_Hippocampus	3.86921
rs2253907	ENSG00000204520.12	MICA	Lung	2.73457e-06	0.336594	0.222612	0.445246	0.484466	Cis	1.5	6.11144e-07	chr6	31369093	C	T	chr6	31399784	31415315	30691	A549-ACE2_8h_Ho2020	1.5	57.3451	Ovary	66.8273	Brain_Hippocampus	3.86921
rs9281394	ENSG00000204520.12	MICA	Lung	2.6439e-06	-0.446552	-0.584285	-0.315833	0.172816	Cis	1.5	5.89734e-07	chr6	31369149	C	CTT	chr6	31399784	31415315	30635	A549-ACE2_8h_Ho2020	1.5	57.3451	Ovary	66.8273	Brain_Hippocampus	3.86921
rs17199474	ENSG00000204520.12	MICA	Lung	2.54497e-10	-0.785234	-1.07694	-0.572151	0.104854	Cis	1.5	4.63825e-11	chr6	31369183	G	A	chr6	31399784	31415315	30601	A549-ACE2_8h_Ho2020	1.5	57.3451	Ovary	66.8273	Brain_Hippocampus	3.86921
rs17193150	ENSG00000204520.12	MICA	Lung	2.54497e-10	-0.785234	-1.0992	-0.57497	0.104854	Cis	1.5	4.63823e-11	chr6	31369315	C	T	chr6	31399784	31415315	30469	A549-ACE2_8h_Ho2020	1.5	57.3451	Ovary	66.8273	Brain_Hippocampus	3.86921
rs2853988	ENSG00000204520.12	MICA	Lung	2.73457e-06	0.336594	0.21559	0.441376	0.484466	Cis	1.5	6.11144e-07	chr6	31369393	T	A	chr6	31399784	31415315	30391	A549-ACE2_8h_Ho2020	1.5	57.3451	Ovary	66.8273	Brain_Hippocampus	3.86921
rs2922997	ENSG00000204520.12	MICA	Lung	6.8208e-06	0.339476	0.219816	0.466945	0.431068	Cis	1.5	1.55448e-06	chr6	31369504	G	A	chr6	31399784	31415315	30280	A549-ACE2_8h_Ho2020	1.5	57.3451	Ovary	66.8273	Brain_Hippocampus	3.86921
rs9266433	ENSG00000204520.12	MICA	Lung	0.0362511	0.320928	0.150322	0.528333	0.0679612	Cis	1.5	0.0154717	chr6	31369856	C	T	chr6	31399784	31415315	29928	A549-ACE2_8h_Ho2020	1.5	57.3451	Ovary	66.8273	Brain_Hippocampus	3.86921
rs4991647	ENSG00000204520.12	MICA	Lung	0.000168706	0.26649	0.139726	0.403693	0.414563	Cis	1.5	5.35128e-05	chr6	31369894	A	G	chr6	31399784	31415315	29890	A549-ACE2_8h_Ho2020	1.5	57.3451	Ovary	66.8273	Brain_Hippocampus	3.86921
rs4991648	ENSG00000204520.12	MICA	Lung	0.000168706	0.26649	0.144596	0.407644	0.414563	Cis	1.5	5.35128e-05	chr6	31369914	A	G	chr6	31399784	31415315	29870	A549-ACE2_8h_Ho2020	1.5	57.3451	Ovary	66.8273	Brain_Hippocampus	3.86921
rs4991649	ENSG00000204520.12	MICA	Lung	0.000168706	0.26649	0.15012	0.401054	0.414563	Cis	1.5	5.35129e-05	chr6	31369918	G	A	chr6	31399784	31415315	29866	A549-ACE2_8h_Ho2020	1.5	57.3451	Ovary	66.8273	Brain_Hippocampus	3.86921
rs9266439	ENSG00000204520.12	MICA	Lung	0.000133515	0.26941	0.143491	0.416354	0.413592	Cis	1.5	4.21187e-05	chr6	31370027	G	A	chr6	31399784	31415315	29757	A549-ACE2_8h_Ho2020	1.5	57.3451	Ovary	66.8273	Brain_Hippocampus	3.86921
rs5006724	ENSG00000204520.12	MICA	Lung	5.14857e-05	0.289391	0.155745	0.416103	0.409709	Cis	1.5	1.57681e-05	chr6	31370073	T	C	chr6	31399784	31415315	29711	A549-ACE2_8h_Ho2020	1.5	57.3451	Ovary	66.8273	Brain_Hippocampus	3.86921
rs5006725	ENSG00000204520.12	MICA	Lung	5.14857e-05	0.289391	0.16613	0.421177	0.409709	Cis	1.5	1.57681e-05	chr6	31370095	A	G	chr6	31399784	31415315	29689	A549-ACE2_8h_Ho2020	1.5	57.3451	Ovary	66.8273	Brain_Hippocampus	3.86921
rs2523634	ENSG00000204520.12	MICA	Lung	6.58569e-05	0.275942	0.154007	0.388538	0.5	Cis	1	2.03314e-05	chr6	31377099	A	G	chr6	31399784	31415315	22685	A549-ACE2_8h_Ho2020	1	57.3451	Ovary	66.8273	Brain_Hippocampus	3.86921
rs7382258	ENSG00000204520.12	MICA	Lung	8.90757e-05	0.278634	0.164765	0.403768	0.417476	Cis	1	2.7791e-05	chr6	31377244	G	A	chr6	31399784	31415315	22540	A549-ACE2_8h_Ho2020	1	57.3451	Ovary	66.8273	Brain_Hippocampus	3.86921
rs7382304	ENSG00000204520.12	MICA	Lung	7.30171e-05	0.283749	0.169675	0.416246	0.416505	Cis	1	2.26095e-05	chr6	31377460	C	G	chr6	31399784	31415315	22324	A549-ACE2_8h_Ho2020	1	57.3451	Ovary	66.8273	Brain_Hippocampus	3.86921
rs2507983	ENSG00000204520.12	MICA	Lung	7.30171e-05	0.283749	0.156418	0.408617	0.416505	Cis	1	2.26095e-05	chr6	31378017	G	A	chr6	31399784	31415315	21767	A549-ACE2_8h_Ho2020	1	57.3451	Ovary	66.8273	Brain_Hippocampus	3.86921
rs2442743	ENSG00000204520.12	MICA	Lung	7.30171e-05	0.283749	0.145879	0.415791	0.416505	Cis	1	2.26095e-05	chr6	31378024	C	A	chr6	31399784	31415315	21760	A549-ACE2_8h_Ho2020	1	57.3451	Ovary	66.8273	Brain_Hippocampus	3.86921
rs2442742	ENSG00000204520.12	MICA	Lung	0.000132545	0.268146	0.136262	0.395377	0.415534	Cis	1	4.18077e-05	chr6	31378099	C	A	chr6	31399784	31415315	21685	A549-ACE2_8h_Ho2020	1	57.3451	Ovary	66.8273	Brain_Hippocampus	3.86921
rs2442741	ENSG00000204520.12	MICA	Lung	0.0148299	0.19447	0.0723215	0.323734	0.347573	Cis	1	0.00579725	chr6	31378302	T	C	chr6	31399784	31415315	21482	A549-ACE2_8h_Ho2020	1	57.3451	Ovary	66.8273	Brain_Hippocampus	3.86921
rs2442740	ENSG00000204520.12	MICA	Lung	7.30171e-05	0.283749	0.160742	0.412731	0.416505	Cis	1	2.26095e-05	chr6	31378337	T	C	chr6	31399784	31415315	21447	A549-ACE2_8h_Ho2020	1	57.3451	Ovary	66.8273	Brain_Hippocampus	3.86921
rs2507981	ENSG00000204520.12	MICA	Lung	7.30171e-05	0.283749	0.151005	0.409427	0.416505	Cis	1	2.26095e-05	chr6	31378470	T	A	chr6	31399784	31415315	21314	A549-ACE2_8h_Ho2020	1	57.3451	Ovary	66.8273	Brain_Hippocampus	3.86921
rs2523627	ENSG00000204520.12	MICA	Lung	0.0152195	0.177956	0.0694923	0.311567	0.430097	Cis	1	0.00595854	chr6	31378668	G	T	chr6	31399784	31415315	21116	A549-ACE2_8h_Ho2020	1	57.3451	Ovary	66.8273	Brain_Hippocampus	3.86921
rs6909636	ENSG00000204520.12	MICA	Lung	1.84135e-05	0.302703	0.174324	0.428563	0.35534	Cis	1	5.52131e-06	chr6	31378822	G	A	chr6	31399784	31415315	20962	A549-ACE2_8h_Ho2020	1	57.3451	Ovary	66.8273	Brain_Hippocampus	3.86921
rs9501587	ENSG00000204520.12	MICA	Lung	1.86991e-13	-0.654835	-0.7901	-0.515385	0.233981	Cis	1	2.89761e-14	chr6	31379160	G	A	chr6	31399784	31415315	20624	A549-ACE2_8h_Ho2020	1	57.3451	Ovary	66.8273	Brain_Hippocampus	3.86921
rs9501588	ENSG00000204520.12	MICA	Lung	1.86991e-13	-0.646094	-0.789396	-0.509744	0.234951	Cis	1	2.83057e-14	chr6	31379243	G	A	chr6	31399784	31415315	20541	A549-ACE2_8h_Ho2020	1	57.3451	Ovary	66.8273	Brain_Hippocampus	3.86921
rs2853971	ENSG00000204520.12	MICA	Lung	1.40637e-05	-0.495612	-0.669209	-0.34526	0.127184	Cis	2	4.17432e-06	chr6	31412564	A	G	chr6	31399784	31415315	0	A549-ACE2_8h_Ho2020	2	57.3451	Ovary	66.8273	Brain_Hippocampus	3.86921
rs9501107	ENSG00000204520.12	MICA	Lung	1.39432e-12	-1.06751	-1.42343	-0.796893	0.0864078	Cis	2	2.31195e-13	chr6	31424270	G	T	chr6	31399784	31415315	8955	A549-ACE2_8h_Ho2020	2	57.3451	Ovary	66.8273	Brain_Hippocampus	3.86921
rs9501117	ENSG00000204520.12	MICA	Lung	6.52153e-09	-1.08928	-1.5195	-0.763595	0.0533981	Cis	1.5	1.26158e-09	chr6	31430814	A	G	chr6	31399784	31415315	15499	A549-ACE2_8h_Ho2020	1.5	57.3451	Ovary	66.8273	Brain_Hippocampus	3.86921
rs36000964	ENSG00000137411.16	VARS2	Lung	0.00261416	0.366412	0.153043	0.494524	0.196117	Cis	1	0.000930713	chr6	31352249	T	C	chr6	30914205	30926459	425790	A549-ACE2_8h_Ho2020	1	26.7683	Brain_Cerebellum	97.8788	Whole_Blood	5.44505
rs35110522	ENSG00000137411.16	VARS2	Lung	0.00261416	0.366412	0.159578	0.488208	0.196117	Cis	1	0.000930713	chr6	31352294	C	T	chr6	30914205	30926459	425835	A549-ACE2_8h_Ho2020	1	26.7683	Brain_Cerebellum	97.8788	Whole_Blood	5.44505
rs11962818	ENSG00000137411.16	VARS2	Lung	0.00261416	0.366412	0.170099	0.488732	0.196117	Cis	1	0.000930713	chr6	31352399	C	T	chr6	30914205	30926459	425940	A549-ACE2_8h_Ho2020	1	26.7683	Brain_Cerebellum	97.8788	Whole_Blood	5.44505
rs11962871	ENSG00000137411.16	VARS2	Lung	0.00237705	0.364467	0.137701	0.492338	0.195146	Cis	1	0.000841986	chr6	31352570	C	T	chr6	30914205	30926459	426111	A549-ACE2_8h_Ho2020	1	26.7683	Brain_Cerebellum	97.8788	Whole_Blood	5.44505
rs2523634	ENSG00000199332.1	Y_RNA	Lung	0.0231028	0.337444	0.111867	0.533236	0.5	Cis	0.5	0.00933094	chr6	31377099	A	G	chr6	31402152	31402250	25053	A549-ACE2_8h_Ho2020	0.5	2.75226	Artery_Aorta	5.67579	Brain_Amygdala	0.21904
rs7382258	ENSG00000199332.1	Y_RNA	Lung	0.0108718	0.381394	0.172847	0.60699	0.417476	Cis	0.5	0.00417412	chr6	31377244	G	A	chr6	31402152	31402250	24908	A549-ACE2_8h_Ho2020	0.5	2.75226	Artery_Aorta	5.67579	Brain_Amygdala	0.21904
rs7382304	ENSG00000199332.1	Y_RNA	Lung	0.0100344	0.378768	0.180577	0.58767	0.416505	Cis	0.5	0.00384508	chr6	31377460	C	G	chr6	31402152	31402250	24692	A549-ACE2_8h_Ho2020	0.5	2.75226	Artery_Aorta	5.67579	Brain_Amygdala	0.21904
rs9295987	ENSG00000204525.16	HLA-C	Lung	1.44101e-05	0.692433	0.483801	0.905418	0.0718447	Cis	1	4.28352e-06	chr6	31382067	A	G	chr6	31268749	31272105	109962	A549-ACE2_8h_Ho2020	1	2457.28	Whole_Blood	4704.22	Brain_Cerebellar_Hemisphere	92.1883
rs2844535	ENSG00000204525.16	HLA-C	Lung	7.52816e-13	0.699478	0.548188	0.835531	0.264078	Cis	1	1.24322e-13	chr6	31382526	T	G	chr6	31268749	31272105	110421	A549-ACE2_8h_Ho2020	1	2457.28	Whole_Blood	4704.22	Brain_Cerebellar_Hemisphere	92.1883
rs9266731	ENSG00000204525.16	HLA-C	Lung	0.000211947	-0.674394	-1.03429	-0.253305	0.0669903	Cis	1	6.79639e-05	chr6	31382728	T	C	chr6	31268749	31272105	110623	A549-ACE2_8h_Ho2020	1	2457.28	Whole_Blood	4704.22	Brain_Cerebellar_Hemisphere	92.1883
rs2523532	ENSG00000204525.16	HLA-C	Lung	1.82043e-11	-0.767342	-0.91891	-0.622894	0.12233	Cis	1	3.11611e-12	chr6	31382773	C	A	chr6	31268749	31272105	110668	A549-ACE2_8h_Ho2020	1	2457.28	Whole_Blood	4704.22	Brain_Cerebellar_Hemisphere	92.1883
rs2523485	ENSG00000204525.16	HLA-C	Lung	3.5823e-07	-0.562428	-0.72997	-0.382103	0.14466	Cis	1	7.50468e-08	chr6	31383258	T	C	chr6	31268749	31272105	111153	A549-ACE2_8h_Ho2020	1	2457.28	Whole_Blood	4704.22	Brain_Cerebellar_Hemisphere	92.1883
rs6930510	ENSG00000204516.9	MICB	Lung	2.37034e-07	-0.462767	-0.601531	-0.303174	0.330097	Cis	2	4.90399e-08	chr6	31495067	G	A	chr6	31494881	31511124	0	A549-ACE2_8h_Ho2020	2	12.5334	Cells_EBV-transformed_lymphocytes	34.9103	Brain_Putamen_basal_ganglia	0.425559
rs9267351	ENSG00000204516.9	MICB	Lung	2.37034e-07	-0.462767	-0.591442	-0.313807	0.330097	Cis	2	4.90399e-08	chr6	31495341	A	T	chr6	31494881	31511124	0	A549-ACE2_8h_Ho2020	2	12.5334	Cells_EBV-transformed_lymphocytes	34.9103	Brain_Putamen_basal_ganglia	0.425559
rs3095235	ENSG00000204516.9	MICB	Lung	0.00163763	0.309145	0.170125	0.486601	0.17767	Cis	2	0.000572065	chr6	31495393	G	C	chr6	31494881	31511124	0	A549-ACE2_8h_Ho2020	2	12.5334	Cells_EBV-transformed_lymphocytes	34.9103	Brain_Putamen_basal_ganglia	0.425559
rs3828903	ENSG00000204516.9	MICB	Lung	2.37034e-07	-0.462767	-0.617648	-0.314977	0.330097	Cis	1	4.90399e-08	chr6	31496962	G	A	chr6	31494881	31511124	0	A549-ACE2_8h_Ho2020	1	12.5334	Cells_EBV-transformed_lymphocytes	34.9103	Brain_Putamen_basal_ganglia	0.425559
rs3828904	ENSG00000204516.9	MICB	Lung	2.37034e-07	-0.462767	-0.596628	-0.299416	0.330097	Cis	1	4.90401e-08	chr6	31497027	G	C	chr6	31494881	31511124	0	A549-ACE2_8h_Ho2020	1	12.5334	Cells_EBV-transformed_lymphocytes	34.9103	Brain_Putamen_basal_ganglia	0.425559
rs3828905	ENSG00000204516.9	MICB	Lung	2.37034e-07	-0.462767	-0.590745	-0.313603	0.330097	Cis	1	4.90401e-08	chr6	31497125	A	G	chr6	31494881	31511124	0	A549-ACE2_8h_Ho2020	1	12.5334	Cells_EBV-transformed_lymphocytes	34.9103	Brain_Putamen_basal_ganglia	0.425559
rs3828906	ENSG00000204516.9	MICB	Lung	2.37034e-07	-0.462767	-0.597289	-0.311077	0.330097	Cis	1	4.90399e-08	chr6	31497141	A	C	chr6	31494881	31511124	0	A549-ACE2_8h_Ho2020	1	12.5334	Cells_EBV-transformed_lymphocytes	34.9103	Brain_Putamen_basal_ganglia	0.425559
rs3130927	ENSG00000204516.9	MICB	Lung	0.0172023	0.206057	0.0572577	0.36539	0.214563	Cis	1	0.00679385	chr6	31497215	A	G	chr6	31494881	31511124	0	A549-ACE2_8h_Ho2020	1	12.5334	Cells_EBV-transformed_lymphocytes	34.9103	Brain_Putamen_basal_ganglia	0.425559
rs2534674	ENSG00000204516.9	MICB	Lung	0.000359713	0.274548	0.130866	0.415081	0.360194	Cis	2	0.000117177	chr6	31497326	T	C	chr6	31494881	31511124	0	A549-ACE2_8h_Ho2020	2	12.5334	Cells_EBV-transformed_lymphocytes	34.9103	Brain_Putamen_basal_ganglia	0.425559
rs2534671	ENSG00000204516.9	MICB	Lung	1.64466e-10	-0.50292	-0.624139	-0.384315	0.475728	Cis	2.5	2.9689e-11	chr6	31497884	T	G	chr6	31494881	31511124	0	A549-ACE2_8h_Ho2020	2.5	12.5334	Cells_EBV-transformed_lymphocytes	34.9103	Brain_Putamen_basal_ganglia	0.425559
rs3828912	ENSG00000204516.9	MICB	Lung	2.37034e-07	-0.462767	-0.595981	-0.306065	0.330097	Cis	2.5	4.90399e-08	chr6	31497949	C	A	chr6	31494881	31511124	0	A549-ACE2_8h_Ho2020	2.5	12.5334	Cells_EBV-transformed_lymphocytes	34.9103	Brain_Putamen_basal_ganglia	0.425559
rs3828916	ENSG00000204516.9	MICB	Lung	0.0172023	0.206057	0.061021	0.34832	0.214563	Cis	2.5	0.00679385	chr6	31498138	G	C	chr6	31494881	31511124	0	A549-ACE2_8h_Ho2020	2.5	12.5334	Cells_EBV-transformed_lymphocytes	34.9103	Brain_Putamen_basal_ganglia	0.425559
rs9267383	ENSG00000204516.9	MICB	Lung	2.37034e-07	-0.462767	-0.58741	-0.302601	0.330097	Cis	1	4.90401e-08	chr6	31499338	C	T	chr6	31494881	31511124	0	A549-ACE2_8h_Ho2020	1	12.5334	Cells_EBV-transformed_lymphocytes	34.9103	Brain_Putamen_basal_ganglia	0.425559
rs146513023	ENSG00000204516.9	MICB	Lung	1.64466e-10	-0.50292	-0.637169	-0.401567	0.475728	Cis	1.5	2.9689e-11	chr6	31499548	C	CG	chr6	31494881	31511124	0	A549-ACE2_8h_Ho2020	1.5	12.5334	Cells_EBV-transformed_lymphocytes	34.9103	Brain_Putamen_basal_ganglia	0.425559
rs4947320	ENSG00000204516.9	MICB	Lung	2.37034e-07	-0.462767	-0.605176	-0.305175	0.330097	Cis	1.5	4.90399e-08	chr6	31500247	T	C	chr6	31494881	31511124	0	A549-ACE2_8h_Ho2020	1.5	12.5334	Cells_EBV-transformed_lymphocytes	34.9103	Brain_Putamen_basal_ganglia	0.425559
rs4947321	ENSG00000204516.9	MICB	Lung	2.37034e-07	-0.462767	-0.592432	-0.313559	0.330097	Cis	1.5	4.90399e-08	chr6	31500314	T	G	chr6	31494881	31511124	0	A549-ACE2_8h_Ho2020	1.5	12.5334	Cells_EBV-transformed_lymphocytes	34.9103	Brain_Putamen_basal_ganglia	0.425559
rs9267387	ENSG00000204516.9	MICB	Lung	2.37034e-07	-0.462767	-0.601416	-0.320617	0.330097	Cis	1.5	4.90401e-08	chr6	31500697	G	A	chr6	31494881	31511124	0	A549-ACE2_8h_Ho2020	1.5	12.5334	Cells_EBV-transformed_lymphocytes	34.9103	Brain_Putamen_basal_ganglia	0.425559
rs9267388	ENSG00000204516.9	MICB	Lung	2.41026e-07	-0.460733	-0.58347	-0.314231	0.331068	Cis	1.5	4.98851e-08	chr6	31500708	C	G	chr6	31494881	31511124	0	A549-ACE2_8h_Ho2020	1.5	12.5334	Cells_EBV-transformed_lymphocytes	34.9103	Brain_Putamen_basal_ganglia	0.425559
rs2534666	ENSG00000204516.9	MICB	Lung	0.000359713	0.274548	0.145047	0.423247	0.360194	Cis	1.5	0.000117177	chr6	31500769	A	G	chr6	31494881	31511124	0	A549-ACE2_8h_Ho2020	1.5	12.5334	Cells_EBV-transformed_lymphocytes	34.9103	Brain_Putamen_basal_ganglia	0.425559
rs3094003	ENSG00000204516.9	MICB	Lung	0.0172023	0.206057	0.0578065	0.358996	0.214563	Cis	1	0.00679385	chr6	31501474	C	G	chr6	31494881	31511124	0	A549-ACE2_8h_Ho2020	1	12.5334	Cells_EBV-transformed_lymphocytes	34.9103	Brain_Putamen_basal_ganglia	0.425559
rs2855807	ENSG00000204516.9	MICB	Lung	0.000359713	0.274548	0.135682	0.413725	0.360194	Cis	1	0.000117177	chr6	31501546	C	T	chr6	31494881	31511124	0	A549-ACE2_8h_Ho2020	1	12.5334	Cells_EBV-transformed_lymphocytes	34.9103	Brain_Putamen_basal_ganglia	0.425559
rs9267393	ENSG00000204516.9	MICB	Lung	2.37034e-07	-0.462767	-0.595575	-0.311413	0.330097	Cis	1	4.90401e-08	chr6	31501588	C	A	chr6	31494881	31511124	0	A549-ACE2_8h_Ho2020	1	12.5334	Cells_EBV-transformed_lymphocytes	34.9103	Brain_Putamen_basal_ganglia	0.425559
rs9267394	ENSG00000204516.9	MICB	Lung	2.37034e-07	-0.462767	-0.596521	-0.318683	0.330097	Cis	1	4.90399e-08	chr6	31501624	G	T	chr6	31494881	31511124	0	A549-ACE2_8h_Ho2020	1	12.5334	Cells_EBV-transformed_lymphocytes	34.9103	Brain_Putamen_basal_ganglia	0.425559
rs2534664	ENSG00000204516.9	MICB	Lung	1.64466e-10	-0.50292	-0.624627	-0.379642	0.475728	Cis	1	2.9689e-11	chr6	31501814	G	A	chr6	31494881	31511124	0	A549-ACE2_8h_Ho2020	1	12.5334	Cells_EBV-transformed_lymphocytes	34.9103	Brain_Putamen_basal_ganglia	0.425559
rs3093955	ENSG00000204516.9	MICB	Lung	0.0172023	0.206057	0.0724483	0.367487	0.214563	Cis	1	0.00679384	chr6	31501872	G	T	chr6	31494881	31511124	0	A549-ACE2_8h_Ho2020	1	12.5334	Cells_EBV-transformed_lymphocytes	34.9103	Brain_Putamen_basal_ganglia	0.425559
rs4713468	ENSG00000204516.9	MICB	Lung	2.37034e-07	-0.462767	-0.600596	-0.302008	0.330097	Cis	2	4.90401e-08	chr6	31503098	T	A	chr6	31494881	31511124	0	A549-ACE2_8h_Ho2020	2	12.5334	Cells_EBV-transformed_lymphocytes	34.9103	Brain_Putamen_basal_ganglia	0.425559
rs2855810	ENSG00000204516.9	MICB	Lung	0.000359713	0.274548	0.133053	0.417051	0.360194	Cis	2	0.000117177	chr6	31503352	C	A	chr6	31494881	31511124	0	A549-ACE2_8h_Ho2020	2	12.5334	Cells_EBV-transformed_lymphocytes	34.9103	Brain_Putamen_basal_ganglia	0.425559
rs6904546	ENSG00000204516.9	MICB	Lung	2.37034e-07	-0.462767	-0.60857	-0.317363	0.330097	Cis	2	4.90399e-08	chr6	31503370	G	A	chr6	31494881	31511124	0	A549-ACE2_8h_Ho2020	2	12.5334	Cells_EBV-transformed_lymphocytes	34.9103	Brain_Putamen_basal_ganglia	0.425559
rs3094002	ENSG00000204516.9	MICB	Lung	0.0172023	0.206057	0.0414106	0.3438	0.214563	Cis	2	0.00679384	chr6	31503445	A	G	chr6	31494881	31511124	0	A549-ACE2_8h_Ho2020	2	12.5334	Cells_EBV-transformed_lymphocytes	34.9103	Brain_Putamen_basal_ganglia	0.425559
rs6908948	ENSG00000204516.9	MICB	Lung	2.37034e-07	-0.462767	-0.601403	-0.309547	0.330097	Cis	2	4.90401e-08	chr6	31503696	A	G	chr6	31494881	31511124	0	A549-ACE2_8h_Ho2020	2	12.5334	Cells_EBV-transformed_lymphocytes	34.9103	Brain_Putamen_basal_ganglia	0.425559
rs3093954	ENSG00000204516.9	MICB	Lung	0.0172023	0.206057	0.0634232	0.352369	0.214563	Cis	1.5	0.00679385	chr6	31506672	T	G	chr6	31494881	31511124	0	A549-ACE2_8h_Ho2020	1.5	12.5334	Cells_EBV-transformed_lymphocytes	34.9103	Brain_Putamen_basal_ganglia	0.425559
rs3093953	ENSG00000204516.9	MICB	Lung	0.0172023	0.206057	0.0558885	0.356979	0.214563	Cis	2.5	0.00679385	chr6	31506911	T	G	chr6	31494881	31511124	0	A549-ACE2_8h_Ho2020	2.5	12.5334	Cells_EBV-transformed_lymphocytes	34.9103	Brain_Putamen_basal_ganglia	0.425559
rs3131638	ENSG00000204516.9	MICB	Lung	0.0222846	0.193331	0.0281226	0.356015	0.204854	Cis	2.5	0.00899167	chr6	31507350	A	G	chr6	31494881	31511124	0	A549-ACE2_8h_Ho2020	2.5	12.5334	Cells_EBV-transformed_lymphocytes	34.9103	Brain_Putamen_basal_ganglia	0.425559
rs3130615	ENSG00000204516.9	MICB	Lung	3.74269e-11	0.567971	0.404783	0.754349	0.250485	Cis	2.5	6.4714e-12	chr6	31507636	G	A	chr6	31494881	31511124	0	A549-ACE2_8h_Ho2020	2.5	12.5334	Cells_EBV-transformed_lymphocytes	34.9103	Brain_Putamen_basal_ganglia	0.425559
rs3132468	ENSG00000204516.9	MICB	Lung	3.74269e-11	0.567971	0.396278	0.755666	0.250485	Cis	2.5	6.4714e-12	chr6	31507709	C	T	chr6	31494881	31511124	0	A549-ACE2_8h_Ho2020	2.5	12.5334	Cells_EBV-transformed_lymphocytes	34.9103	Brain_Putamen_basal_ganglia	0.425559
rs3093952	ENSG00000204516.9	MICB	Lung	3.74269e-11	0.567971	0.406504	0.755192	0.250485	Cis	3.5	6.47143e-12	chr6	31507987	A	G	chr6	31494881	31511124	0	A549-ACE2_8h_Ho2020	3.5	12.5334	Cells_EBV-transformed_lymphocytes	34.9103	Brain_Putamen_basal_ganglia	0.425559
rs28729827	ENSG00000204516.9	MICB	Lung	3.74269e-11	0.567971	0.397533	0.739574	0.250485	Cis	3.5	6.4714e-12	chr6	31508034	T	C	chr6	31494881	31511124	0	A549-ACE2_8h_Ho2020	3.5	12.5334	Cells_EBV-transformed_lymphocytes	34.9103	Brain_Putamen_basal_ganglia	0.425559
rs3131636	ENSG00000204516.9	MICB	Lung	3.74269e-11	0.567971	0.393067	0.757057	0.250485	Cis	3.5	6.4714e-12	chr6	31508317	A	G	chr6	31494881	31511124	0	A549-ACE2_8h_Ho2020	3.5	12.5334	Cells_EBV-transformed_lymphocytes	34.9103	Brain_Putamen_basal_ganglia	0.425559
rs3131635	ENSG00000204516.9	MICB	Lung	3.74269e-11	0.567971	0.387025	0.73882	0.250485	Cis	3.5	6.4714e-12	chr6	31508357	A	G	chr6	31494881	31511124	0	A549-ACE2_8h_Ho2020	3.5	12.5334	Cells_EBV-transformed_lymphocytes	34.9103	Brain_Putamen_basal_ganglia	0.425559
rs3134891	ENSG00000204516.9	MICB	Lung	0.0222846	0.193331	0.0212511	0.33154	0.204854	Cis	3.5	0.00899166	chr6	31508488	G	A	chr6	31494881	31511124	0	A549-ACE2_8h_Ho2020	3.5	12.5334	Cells_EBV-transformed_lymphocytes	34.9103	Brain_Putamen_basal_ganglia	0.425559
rs3132466	ENSG00000204516.9	MICB	Lung	3.74269e-11	0.567971	0.367232	0.751449	0.250485	Cis	3.5	6.4714e-12	chr6	31508562	C	T	chr6	31494881	31511124	0	A549-ACE2_8h_Ho2020	3.5	12.5334	Cells_EBV-transformed_lymphocytes	34.9103	Brain_Putamen_basal_ganglia	0.425559
rs3134892	ENSG00000204516.9	MICB	Lung	0.0222846	0.193331	0.0352228	0.356019	0.204854	Cis	3.5	0.00899166	chr6	31508563	A	G	chr6	31494881	31511124	0	A549-ACE2_8h_Ho2020	3.5	12.5334	Cells_EBV-transformed_lymphocytes	34.9103	Brain_Putamen_basal_ganglia	0.425559
rs3134893	ENSG00000204516.9	MICB	Lung	3.74269e-11	0.567971	0.394673	0.773979	0.250485	Cis	3.5	6.4714e-12	chr6	31508737	C	A	chr6	31494881	31511124	0	A549-ACE2_8h_Ho2020	3.5	12.5334	Cells_EBV-transformed_lymphocytes	34.9103	Brain_Putamen_basal_ganglia	0.425559
rs3134894	ENSG00000204516.9	MICB	Lung	0.0222846	0.193331	0.0406927	0.354446	0.204854	Cis	3.5	0.00899166	chr6	31509056	A	G	chr6	31494881	31511124	0	A549-ACE2_8h_Ho2020	3.5	12.5334	Cells_EBV-transformed_lymphocytes	34.9103	Brain_Putamen_basal_ganglia	0.425559
rs2844498	ENSG00000204516.9	MICB	Lung	0.0083211	-0.234804	-0.358917	-0.109502	0.438835	Cis	3.5	0.00313599	chr6	31509077	C	T	chr6	31494881	31511124	0	A549-ACE2_8h_Ho2020	3.5	12.5334	Cells_EBV-transformed_lymphocytes	34.9103	Brain_Putamen_basal_ganglia	0.425559
rs3132465	ENSG00000204516.9	MICB	Lung	0.0222846	0.193331	0.028553	0.336815	0.204854	Cis	3.5	0.00899166	chr6	31509218	G	T	chr6	31494881	31511124	0	A549-ACE2_8h_Ho2020	3.5	12.5334	Cells_EBV-transformed_lymphocytes	34.9103	Brain_Putamen_basal_ganglia	0.425559
rs3132463	ENSG00000204516.9	MICB	Lung	0.0222846	0.193331	0.0338531	0.344365	0.204854	Cis	1.5	0.00899166	chr6	31511868	T	C	chr6	31494881	31511124	744	A549-ACE2_8h_Ho2020	1.5	12.5334	Cells_EBV-transformed_lymphocytes	34.9103	Brain_Putamen_basal_ganglia	0.425559
rs3132462	ENSG00000204516.9	MICB	Lung	3.74269e-11	0.567971	0.375981	0.741818	0.250485	Cis	3.5	6.4714e-12	chr6	31512801	G	T	chr6	31494881	31511124	1677	A549-ACE2_8h_Ho2020	3.5	12.5334	Cells_EBV-transformed_lymphocytes	34.9103	Brain_Putamen_basal_ganglia	0.425559
rs2844494	ENSG00000204516.9	MICB	Lung	7.10228e-05	0.32649	0.180398	0.490905	0.320388	Cis	1	2.1957e-05	chr6	31515638	C	A	chr6	31494881	31511124	4514	A549-ACE2_8h_Ho2020	1	12.5334	Cells_EBV-transformed_lymphocytes	34.9103	Brain_Putamen_basal_ganglia	0.425559
rs3131632	ENSG00000204516.9	MICB	Lung	2.10554e-14	0.735475	0.574362	1.0046	0.220388	Cis	1	3.087e-15	chr6	31515975	A	G	chr6	31494881	31511124	4851	A549-ACE2_8h_Ho2020	1	12.5334	Cells_EBV-transformed_lymphocytes	34.9103	Brain_Putamen_basal_ganglia	0.425559
rs3094001	ENSG00000204516.9	MICB	Lung	0.00162555	0.30319	0.138727	0.47659	0.174757	Cis	1	0.000567527	chr6	31516255	T	C	chr6	31494881	31511124	5131	A549-ACE2_8h_Ho2020	1	12.5334	Cells_EBV-transformed_lymphocytes	34.9103	Brain_Putamen_basal_ganglia	0.425559
rs3094000	ENSG00000204516.9	MICB	Lung	2.10554e-14	0.735475	0.555196	0.997326	0.220388	Cis	1	3.087e-15	chr6	31516277	T	C	chr6	31494881	31511124	5153	A549-ACE2_8h_Ho2020	1	12.5334	Cells_EBV-transformed_lymphocytes	34.9103	Brain_Putamen_basal_ganglia	0.425559
rs2395045	ENSG00000204516.9	MICB	Lung	1.89725e-14	0.735804	0.553838	0.978702	0.221359	Cis	1	2.77415e-15	chr6	31516740	C	T	chr6	31494881	31511124	5616	A549-ACE2_8h_Ho2020	1	12.5334	Cells_EBV-transformed_lymphocytes	34.9103	Brain_Putamen_basal_ganglia	0.425559
rs3093999	ENSG00000204516.9	MICB	Lung	1.89725e-14	0.735804	0.565003	0.988567	0.221359	Cis	1	2.77415e-15	chr6	31516773	A	T	chr6	31494881	31511124	5649	A549-ACE2_8h_Ho2020	1	12.5334	Cells_EBV-transformed_lymphocytes	34.9103	Brain_Putamen_basal_ganglia	0.425559
rs3132457	ENSG00000204516.9	MICB	Lung	1.89725e-14	0.735804	0.574455	0.98682	0.221359	Cis	1	2.77415e-15	chr6	31516784	G	A	chr6	31494881	31511124	5660	A549-ACE2_8h_Ho2020	1	12.5334	Cells_EBV-transformed_lymphocytes	34.9103	Brain_Putamen_basal_ganglia	0.425559
rs3131631	ENSG00000204516.9	MICB	Lung	1.89725e-14	0.735804	0.556163	0.983855	0.221359	Cis	1	2.77415e-15	chr6	31516906	G	C	chr6	31494881	31511124	5782	A549-ACE2_8h_Ho2020	1	12.5334	Cells_EBV-transformed_lymphocytes	34.9103	Brain_Putamen_basal_ganglia	0.425559
rs3131630	ENSG00000204516.9	MICB	Lung	5.46376e-13	0.706973	0.545848	0.930736	0.223301	Cis	1	9.01006e-14	chr6	31517577	G	A	chr6	31494881	31511124	6453	A549-ACE2_8h_Ho2020	1	12.5334	Cells_EBV-transformed_lymphocytes	34.9103	Brain_Putamen_basal_ganglia	0.425559
rs3093986	ENSG00000204516.9	MICB	Lung	0.00124654	0.325636	0.155639	0.481571	0.172816	Cis	2	0.000423408	chr6	31525644	T	A	chr6	31494881	31511124	14520	A549-ACE2_8h_Ho2020	2	12.5334	Cells_EBV-transformed_lymphocytes	34.9103	Brain_Putamen_basal_ganglia	0.425559
rs3093985	ENSG00000204516.9	MICB	Lung	0.00124654	0.325636	0.164396	0.490486	0.172816	Cis	2	0.000423408	chr6	31525808	T	A	chr6	31494881	31511124	14684	A549-ACE2_8h_Ho2020	2	12.5334	Cells_EBV-transformed_lymphocytes	34.9103	Brain_Putamen_basal_ganglia	0.425559
rs3093984	ENSG00000204516.9	MICB	Lung	0.00124654	0.325636	0.152181	0.47665	0.172816	Cis	2	0.000423408	chr6	31527593	A	G	chr6	31494881	31511124	16469	A549-ACE2_8h_Ho2020	2	12.5334	Cells_EBV-transformed_lymphocytes	34.9103	Brain_Putamen_basal_ganglia	0.425559
rs67426997	ENSG00000204516.9	MICB	Lung	0.0483243	0.172977	0.0372483	0.316539	0.260194	Cis	2	0.0211997	chr6	31527731	AAG	A	chr6	31494881	31511124	16607	A549-ACE2_8h_Ho2020	2	12.5334	Cells_EBV-transformed_lymphocytes	34.9103	Brain_Putamen_basal_ganglia	0.425559
rs139163951	ENSG00000204516.9	MICB	Lung	0.00124654	0.325636	0.163731	0.482003	0.172816	Cis	2	0.000423408	chr6	31527746	A	AAAAGGC	chr6	31494881	31511124	16622	A549-ACE2_8h_Ho2020	2	12.5334	Cells_EBV-transformed_lymphocytes	34.9103	Brain_Putamen_basal_ganglia	0.425559
rs3130055	ENSG00000204516.9	MICB	Lung	0.00268468	0.26147	0.116935	0.414371	0.237864	Cis	1	0.000958149	chr6	31529622	C	T	chr6	31494881	31511124	18498	A549-ACE2_8h_Ho2020	1	12.5334	Cells_EBV-transformed_lymphocytes	34.9103	Brain_Putamen_basal_ganglia	0.425559
rs3093981	ENSG00000204516.9	MICB	Lung	0.00124654	0.325636	0.157707	0.494635	0.172816	Cis	1	0.000423408	chr6	31529680	A	G	chr6	31494881	31511124	18556	A549-ACE2_8h_Ho2020	1	12.5334	Cells_EBV-transformed_lymphocytes	34.9103	Brain_Putamen_basal_ganglia	0.425559
rs3093980	ENSG00000204516.9	MICB	Lung	0.00124654	0.325636	0.161016	0.490689	0.172816	Cis	1	0.000423408	chr6	31529701	A	G	chr6	31494881	31511124	18577	A549-ACE2_8h_Ho2020	1	12.5334	Cells_EBV-transformed_lymphocytes	34.9103	Brain_Putamen_basal_ganglia	0.425559
rs3093979	ENSG00000204516.9	MICB	Lung	0.00124654	0.325636	0.169681	0.488704	0.172816	Cis	1	0.000423408	chr6	31529967	G	A	chr6	31494881	31511124	18843	A549-ACE2_8h_Ho2020	1	12.5334	Cells_EBV-transformed_lymphocytes	34.9103	Brain_Putamen_basal_ganglia	0.425559
rs2523508	ENSG00000204516.9	MICB	Lung	0.00120982	0.340159	0.19886	0.538152	0.175728	Cis	1.5	0.000409267	chr6	31540984	C	T	chr6	31494881	31511124	29860	A549-ACE2_8h_Ho2020	1.5	12.5334	Cells_EBV-transformed_lymphocytes	34.9103	Brain_Putamen_basal_ganglia	0.425559
rs6930510	ENSG00000198563.13	DDX39B	Lung	0.04166	-0.12014	-0.212973	-0.0390837	0.330097	Cis	1.5	0.0180183	chr6	31495067	G	A	chr6	31530233	31542448	35166	A549-ACE2_8h_Ho2020	1.5	239.589	Uterus	342.133	Brain_Amygdala	52.4129
rs9267351	ENSG00000198563.13	DDX39B	Lung	0.04166	-0.12014	-0.207481	-0.0308836	0.330097	Cis	1.5	0.0180183	chr6	31495341	A	T	chr6	31530233	31542448	34892	A549-ACE2_8h_Ho2020	1.5	239.589	Uterus	342.133	Brain_Amygdala	52.4129
rs6916187	ENSG00000198563.13	DDX39B	Lung	0.04166	-0.12014	-0.199532	-0.0208135	0.330097	Cis	1	0.0180183	chr6	31496149	T	C	chr6	31530233	31542448	34084	A549-ACE2_8h_Ho2020	1	239.589	Uterus	342.133	Brain_Amygdala	52.4129
rs10688829	ENSG00000198563.13	DDX39B	Lung	0.04166	-0.12014	-0.207616	-0.0343308	0.330097	Cis	1	0.0180183	chr6	31496205	T	TAGAA	chr6	31530233	31542448	34028	A549-ACE2_8h_Ho2020	1	239.589	Uterus	342.133	Brain_Amygdala	52.4129
rs6916394	ENSG00000198563.13	DDX39B	Lung	0.04166	-0.12014	-0.214965	-0.0350234	0.330097	Cis	1	0.0180183	chr6	31496273	T	C	chr6	31530233	31542448	33960	A549-ACE2_8h_Ho2020	1	239.589	Uterus	342.133	Brain_Amygdala	52.4129
rs2844494	ENSG00000198563.13	DDX39B	Lung	0.0200052	-0.160705	-0.255184	-0.0716515	0.320388	Cis	1	0.00797889	chr6	31515638	C	A	chr6	31530233	31542448	14595	A549-ACE2_8h_Ho2020	1	239.589	Uterus	342.133	Brain_Amygdala	52.4129
rs2516390	ENSG00000198563.13	DDX39B	Lung	0.0037908	-0.157831	-0.237187	-0.0705884	0.382524	Cis	1	0.00136502	chr6	31562106	C	T	chr6	31530233	31542448	19658	A549-ACE2_8h_Ho2020	1	239.589	Uterus	342.133	Brain_Amygdala	52.4129
rs3828903	ENSG00000204438.10	GPANK1	Lung	0.0333535	0.147193	0.0363139	0.274274	0.330097	Cis	1	0.0141495	chr6	31496962	G	A	chr6	31661229	31666283	164267	A549-ACE2_8h_Ho2020	1	14.3569	Testis	48.5672	Brain_Hippocampus	5.29707
rs3828904	ENSG00000204438.10	GPANK1	Lung	0.0333535	0.147193	0.032836	0.260978	0.330097	Cis	1	0.0141495	chr6	31497027	G	C	chr6	31661229	31666283	164202	A549-ACE2_8h_Ho2020	1	14.3569	Testis	48.5672	Brain_Hippocampus	5.29707
rs3828905	ENSG00000204438.10	GPANK1	Lung	0.0333535	0.147193	0.0322085	0.260449	0.330097	Cis	1	0.0141495	chr6	31497125	A	G	chr6	31661229	31666283	164104	A549-ACE2_8h_Ho2020	1	14.3569	Testis	48.5672	Brain_Hippocampus	5.29707
rs3828906	ENSG00000204438.10	GPANK1	Lung	0.0333535	0.147193	0.0426242	0.269829	0.330097	Cis	1	0.0141495	chr6	31497141	A	C	chr6	31661229	31666283	164088	A549-ACE2_8h_Ho2020	1	14.3569	Testis	48.5672	Brain_Hippocampus	5.29707
rs3215391	ENSG00000243649.8	CFB	Lung	0.000391721	-0.308341	-0.475255	-0.143103	0.197087	Cis	1	0.000127974	chr6	31530602	CA	C	chr6	31945673	31952084	415071	A549-ACE2_8h_Ho2020	1	51.3521	Liver	1114.93	Whole_Blood	0.334464
rs9267480	ENSG00000243649.8	CFB	Lung	8.71718e-05	-0.355411	-0.521454	-0.201653	0.192759	Cis	1	2.71694e-05	chr6	31530607	C	A	chr6	31945673	31952084	415066	A549-ACE2_8h_Ho2020	1	51.3521	Liver	1114.93	Whole_Blood	0.334464
rs3093978	ENSG00000243649.8	CFB	Lung	7.62044e-05	-0.357574	-0.532894	-0.205693	0.172816	Cis	1	2.3622e-05	chr6	31530720	C	A	chr6	31945673	31952084	414953	A549-ACE2_8h_Ho2020	1	51.3521	Liver	1114.93	Whole_Blood	0.334464
rs9268543	ENSG00000196735.11	HLA-DQA1	Lung	0.0002793	-0.453817	-0.644273	-0.282262	0.153398	Cis	1	9.05089e-05	chr6	32417024	A	T	chr6	32628179	32643652	211155	A549-ACE2_8h_Ho2020	1	91.4123	Cells_EBV-transformed_lymphocytes	456.036	Cells_Cultured_fibroblasts	0.0512965
rs1826962	ENSG00000196735.11	HLA-DQA1	Lung	3.8835e-08	-0.544055	-0.714182	-0.357453	0.204854	Cis	3	7.73455e-09	chr6	32633306	T	C	chr6	32628179	32643652	0	A549-ACE2_8h_Ho2020	3	91.4123	Cells_EBV-transformed_lymphocytes	456.036	Cells_Cultured_fibroblasts	0.0512965
rs2856693	ENSG00000196735.11	HLA-DQA1	Lung	1.17713e-34	-0.942155	-1.05309	-0.801219	0.479612	Cis	1	4.17653e-36	chr6	32685506	C	T	chr6	32628179	32643652	41854	A549-ACE2_8h_Ho2020	1	91.4123	Cells_EBV-transformed_lymphocytes	456.036	Cells_Cultured_fibroblasts	0.0512965
rs9275168	ENSG00000196735.11	HLA-DQA1	Lung	8.59756e-32	-0.901685	-1.01846	-0.759831	0.460194	Cis	1	3.32963e-33	chr6	32685899	T	C	chr6	32628179	32643652	42247	A549-ACE2_8h_Ho2020	1	91.4123	Cells_EBV-transformed_lymphocytes	456.036	Cells_Cultured_fibroblasts	0.0512965
rs9275169	ENSG00000196735.11	HLA-DQA1	Lung	8.59756e-32	-0.901685	-1.03332	-0.787039	0.460194	Cis	1	3.32963e-33	chr6	32685944	T	A	chr6	32628179	32643652	42292	A549-ACE2_8h_Ho2020	1	91.4123	Cells_EBV-transformed_lymphocytes	456.036	Cells_Cultured_fibroblasts	0.0512965
rs9275170	ENSG00000196735.11	HLA-DQA1	Lung	8.59756e-32	-0.901685	-1.02858	-0.774133	0.460194	Cis	1	3.32963e-33	chr6	32685949	G	A	chr6	32628179	32643652	42297	A549-ACE2_8h_Ho2020	1	91.4123	Cells_EBV-transformed_lymphocytes	456.036	Cells_Cultured_fibroblasts	0.0512965
rs9275172	ENSG00000196735.11	HLA-DQA1	Lung	8.59756e-32	-0.899012	-1.03092	-0.780391	0.459223	Cis	1	3.65823e-33	chr6	32686220	A	G	chr6	32628179	32643652	42568	A549-ACE2_8h_Ho2020	1	91.4123	Cells_EBV-transformed_lymphocytes	456.036	Cells_Cultured_fibroblasts	0.0512965
rs9275173	ENSG00000196735.11	HLA-DQA1	Lung	8.59756e-32	-0.899012	-1.02566	-0.772289	0.459223	Cis	1	3.65823e-33	chr6	32686260	T	A	chr6	32628179	32643652	42608	A549-ACE2_8h_Ho2020	1	91.4123	Cells_EBV-transformed_lymphocytes	456.036	Cells_Cultured_fibroblasts	0.0512965
rs9268626	ENSG00000204287.13	HLA-DRA	Lung	0.021018	-0.197046	-0.371872	-0.0397186	0.0543689	Cis	2	0.00843007	chr6	32437267	G	C	chr6	32439842	32445046	2575	A549-ACE2_8h_Ho2020	2	1678.33	Cells_EBV-transformed_lymphocytes	4319.57	Cells_Cultured_fibroblasts	1.15047
rs9268909	ENSG00000196301.3	HLA-DRB9	Lung	0.0297809	0.684271	0.320482	1.02337	0.0572816	Cis	1.5	0.0124051	chr6	32464563	T	C	chr6	32459821	32473500	0	A549-ACE2_8h_Ho2020	1.5	1.74916	Cells_EBV-transformed_lymphocytes	4.08093	Brain_Substantia_nigra	0.0562307
rs3997872	ENSG00000241106.6	HLA-DOB	Lung	0.000171846	0.537147	0.306918	0.777743	0.171845	Cis	1	5.46714e-05	chr6	32612840	T	A	chr6	32812763	32817048	199923	A549-ACE2_8h_Ho2020	1	7.9703	Spleen	83.2917	Pancreas	0.336668
rs2395516	ENSG00000241106.6	HLA-DOB	Lung	0.0365016	0.294544	0.0980338	0.486827	0.305825	Cis	1	0.0155908	chr6	32612880	T	C	chr6	32812763	32817048	199883	A549-ACE2_8h_Ho2020	1	7.9703	Spleen	83.2917	Pancreas	0.336668
rs9275212	ENSG00000232629.8	HLA-DQB2	Lung	2.42027e-14	0.886732	0.682254	1.07261	0.369903	Cis	1	3.56753e-15	chr6	32690550	G	T	chr6	32756098	32763534	65548	A549-ACE2_8h_Ho2020	1	23.3212	Cells_EBV-transformed_lymphocytes	56.6183	Brain_Cerebellum	0.104939
rs2858329	ENSG00000232629.8	HLA-DQB2	Lung	4.23317e-45	1.35295	1.16106	1.51959	0.482524	Cis	1	1.41517e-46	chr6	32691024	A	G	chr6	32756098	32763534	65074	A549-ACE2_8h_Ho2020	1	23.3212	Cells_EBV-transformed_lymphocytes	56.6183	Brain_Cerebellum	0.104939
rs2858328	ENSG00000232629.8	HLA-DQB2	Lung	9.52441e-15	0.941962	0.747285	1.10929	0.37767	Cis	1	1.38552e-15	chr6	32691134	C	T	chr6	32756098	32763534	64964	A549-ACE2_8h_Ho2020	1	23.3212	Cells_EBV-transformed_lymphocytes	56.6183	Brain_Cerebellum	0.104939
rs2647013	ENSG00000196126.11	HLA-DRB1	Lung	8.36723e-16	-0.556946	-0.665806	-0.437883	0.369903	Cis	1	1.16111e-16	chr6	32696507	C	G	chr6	32578769	32589848	106659	A549-ACE2_8h_Ho2020	1	1234.84	Cells_EBV-transformed_lymphocytes	1832.57	Cells_Cultured_fibroblasts	0.933872
rs2856717	ENSG00000204301.6	NOTCH4	Lung	0.0094474	0.196454	0.0809584	0.319562	0.366019	Cis	1	0.00360264	chr6	32702531	A	G	chr6	32194843	32224067	478464	A549-ACE2_8h_Ho2020	1	71.7184	Lung	71.7184	Cells_Cultured_fibroblasts	0.531321
rs2858305	ENSG00000204301.6	NOTCH4	Lung	0.0094474	0.196454	0.0820695	0.317172	0.366019	Cis	1	0.00360264	chr6	32702687	G	T	chr6	32194843	32224067	478620	A549-ACE2_8h_Ho2020	1	71.7184	Lung	71.7184	Cells_Cultured_fibroblasts	0.531321
rs2647051	ENSG00000204301.6	NOTCH4	Lung	0.0094474	0.196454	0.0886499	0.319747	0.366019	Cis	1	0.00360264	chr6	32703120	T	C	chr6	32194843	32224067	479053	A549-ACE2_8h_Ho2020	1	71.7184	Lung	71.7184	Cells_Cultured_fibroblasts	0.531321
rs7764819	ENSG00000237541.3	HLA-DQA2	Lung	6.8454e-11	1.20956	0.966121	1.4188	0.102913	Cis	1	1.22195e-11	chr6	32712799	T	G	chr6	32741342	32747215	28543	A549-ACE2_8h_Ho2020	1	28.4003	Cells_EBV-transformed_lymphocytes	150.99	Brain_Cerebellum	0.126084
rs7764856	ENSG00000237541.3	HLA-DQA2	Lung	3.28759e-15	1.03336	0.843397	1.22463	0.323301	Cis	1	4.62564e-16	chr6	32712863	T	A	chr6	32741342	32747215	28479	A549-ACE2_8h_Ho2020	1	28.4003	Cells_EBV-transformed_lymphocytes	150.99	Brain_Cerebellum	0.126084
rs7764819	ENSG00000204267.13	TAP2	Lung	0.0222881	0.205162	0.0284206	0.35205	0.102913	Cis	1.5	0.00899397	chr6	32712799	T	G	chr6	32821833	32838780	109034	A549-ACE2_8h_Ho2020	1.5	47.291	Cells_EBV-transformed_lymphocytes	80.4486	Pancreas	4.78157
rs72873911	ENSG00000231389.7	HLA-DPA1	Lung	1.47164e-05	-0.321577	-0.436043	-0.214218	0.171107	Cis	1.5	4.37675e-06	chr6	33057037	T	C	chr6	33064569	33073772	7532	A549-ACE2_8h_Ho2020	1.5	357.316	Cells_EBV-transformed_lymphocytes	807.178	Cells_Cultured_fibroblasts	3.69246
rs67643877	ENSG00000231389.7	HLA-DPA1	Lung	1.56435e-05	-0.318423	-0.424281	-0.211081	0.162136	Cis	1.5	4.6679e-06	chr6	33057046	T	C	chr6	33064569	33073772	7523	A549-ACE2_8h_Ho2020	1.5	357.316	Cells_EBV-transformed_lymphocytes	807.178	Cells_Cultured_fibroblasts	3.69246
rs56301606	ENSG00000231389.7	HLA-DPA1	Lung	1.56435e-05	-0.318423	-0.421419	-0.216085	0.162136	Cis	1.5	4.6679e-06	chr6	33057131	T	C	chr6	33064569	33073772	7438	A549-ACE2_8h_Ho2020	1.5	357.316	Cells_EBV-transformed_lymphocytes	807.178	Cells_Cultured_fibroblasts	3.69246
rs34984860	ENSG00000231389.7	HLA-DPA1	Lung	1.86991e-13	-0.480031	-0.635308	-0.387882	0.212621	Cis	3	2.99216e-14	chr6	33058015	C	CA	chr6	33064569	33073772	6554	A549-ACE2_8h_Ho2020	3	357.316	Cells_EBV-transformed_lymphocytes	807.178	Cells_Cultured_fibroblasts	3.69246
rs10717301	ENSG00000231389.7	HLA-DPA1	Lung	1.86991e-13	-0.480031	-0.606193	-0.385912	0.212621	Cis	3	2.99217e-14	chr6	33058236	TC	T	chr6	33064569	33073772	6333	A549-ACE2_8h_Ho2020	3	357.316	Cells_EBV-transformed_lymphocytes	807.178	Cells_Cultured_fibroblasts	3.69246
rs116724935	ENSG00000231389.7	HLA-DPA1	Lung	1.86991e-13	-0.480031	-0.607401	-0.381722	0.212621	Cis	3	2.99217e-14	chr6	33058238	C	T	chr6	33064569	33073772	6331	A549-ACE2_8h_Ho2020	3	357.316	Cells_EBV-transformed_lymphocytes	807.178	Cells_Cultured_fibroblasts	3.69246
rs7742205	ENSG00000231389.7	HLA-DPA1	Lung	1.86991e-13	-0.480031	-0.624591	-0.376046	0.212621	Cis	3	2.99214e-14	chr6	33058307	G	A	chr6	33064569	33073772	6262	A549-ACE2_8h_Ho2020	3	357.316	Cells_EBV-transformed_lymphocytes	807.178	Cells_Cultured_fibroblasts	3.69246
rs7741912	ENSG00000231389.7	HLA-DPA1	Lung	1.86991e-13	-0.480031	-0.601764	-0.386378	0.212621	Cis	3	2.99216e-14	chr6	33058310	C	G	chr6	33064569	33073772	6259	A549-ACE2_8h_Ho2020	3	357.316	Cells_EBV-transformed_lymphocytes	807.178	Cells_Cultured_fibroblasts	3.69246
rs11479653	ENSG00000231389.7	HLA-DPA1	Lung	3.27951e-13	-0.47827	-0.627605	-0.389643	0.21165	Cis	2	5.33959e-14	chr6	33058362	AT	A	chr6	33064569	33073772	6207	A549-ACE2_8h_Ho2020	2	357.316	Cells_EBV-transformed_lymphocytes	807.178	Cells_Cultured_fibroblasts	3.69246
rs2894313	ENSG00000231389.7	HLA-DPA1	Lung	1.86991e-13	-0.480031	-0.627279	-0.385394	0.212621	Cis	2	2.99217e-14	chr6	33058392	G	A	chr6	33064569	33073772	6177	A549-ACE2_8h_Ho2020	2	357.316	Cells_EBV-transformed_lymphocytes	807.178	Cells_Cultured_fibroblasts	3.69246
rs17220885	ENSG00000231389.7	HLA-DPA1	Lung	1.37483e-05	-0.320487	-0.426928	-0.211898	0.161165	Cis	2	4.07364e-06	chr6	33058408	G	A	chr6	33064569	33073772	6161	A549-ACE2_8h_Ho2020	2	357.316	Cells_EBV-transformed_lymphocytes	807.178	Cells_Cultured_fibroblasts	3.69246
rs2894314	ENSG00000231389.7	HLA-DPA1	Lung	1.86991e-13	-0.480031	-0.61933	-0.382931	0.212621	Cis	2	2.99216e-14	chr6	33058412	C	T	chr6	33064569	33073772	6157	A549-ACE2_8h_Ho2020	2	357.316	Cells_EBV-transformed_lymphocytes	807.178	Cells_Cultured_fibroblasts	3.69246
rs2894315	ENSG00000231389.7	HLA-DPA1	Lung	1.86991e-13	-0.480031	-0.638793	-0.389839	0.212621	Cis	2	2.99217e-14	chr6	33058419	G	A	chr6	33064569	33073772	6150	A549-ACE2_8h_Ho2020	2	357.316	Cells_EBV-transformed_lymphocytes	807.178	Cells_Cultured_fibroblasts	3.69246
rs2395307	ENSG00000231389.7	HLA-DPA1	Lung	1.86991e-13	-0.480031	-0.610774	-0.387157	0.212621	Cis	2	2.99217e-14	chr6	33058435	T	G	chr6	33064569	33073772	6134	A549-ACE2_8h_Ho2020	2	357.316	Cells_EBV-transformed_lymphocytes	807.178	Cells_Cultured_fibroblasts	3.69246
rs2395308	ENSG00000231389.7	HLA-DPA1	Lung	1.86991e-13	-0.480031	-0.629944	-0.384218	0.212621	Cis	2	2.99214e-14	chr6	33058437	G	A	chr6	33064569	33073772	6132	A549-ACE2_8h_Ho2020	2	357.316	Cells_EBV-transformed_lymphocytes	807.178	Cells_Cultured_fibroblasts	3.69246
rs2395309	ENSG00000231389.7	HLA-DPA1	Lung	2.85039e-13	-0.465623	-0.590433	-0.367647	0.212621	Cis	2	4.61056e-14	chr6	33058469	A	G	chr6	33064569	33073772	6100	A549-ACE2_8h_Ho2020	2	357.316	Cells_EBV-transformed_lymphocytes	807.178	Cells_Cultured_fibroblasts	3.69246
rs2395310	ENSG00000231389.7	HLA-DPA1	Lung	1.86991e-13	-0.480031	-0.62302	-0.387399	0.212621	Cis	2	2.99217e-14	chr6	33058539	C	T	chr6	33064569	33073772	6030	A549-ACE2_8h_Ho2020	2	357.316	Cells_EBV-transformed_lymphocytes	807.178	Cells_Cultured_fibroblasts	3.69246
rs34889247	ENSG00000231389.7	HLA-DPA1	Lung	1.37483e-05	-0.320487	-0.42898	-0.221633	0.161165	Cis	2	4.07366e-06	chr6	33058611	C	A	chr6	33064569	33073772	5958	A549-ACE2_8h_Ho2020	2	357.316	Cells_EBV-transformed_lymphocytes	807.178	Cells_Cultured_fibroblasts	3.69246
rs73415237	ENSG00000231389.7	HLA-DPA1	Lung	1.86991e-13	-0.480031	-0.613758	-0.382708	0.212621	Cis	2	2.99214e-14	chr6	33058646	C	T	chr6	33064569	33073772	5923	A549-ACE2_8h_Ho2020	2	357.316	Cells_EBV-transformed_lymphocytes	807.178	Cells_Cultured_fibroblasts	3.69246
rs73415239	ENSG00000231389.7	HLA-DPA1	Lung	1.37483e-05	-0.320487	-0.437861	-0.20433	0.161165	Cis	2	4.07364e-06	chr6	33058656	T	C	chr6	33064569	33073772	5913	A549-ACE2_8h_Ho2020	2	357.316	Cells_EBV-transformed_lymphocytes	807.178	Cells_Cultured_fibroblasts	3.69246
rs72873929	ENSG00000231389.7	HLA-DPA1	Lung	1.86991e-13	-0.480031	-0.613727	-0.386024	0.212621	Cis	3	2.99214e-14	chr6	33061549	T	A	chr6	33064569	33073772	3020	A549-ACE2_8h_Ho2020	3	357.316	Cells_EBV-transformed_lymphocytes	807.178	Cells_Cultured_fibroblasts	3.69246
rs72197234	ENSG00000231389.7	HLA-DPA1	Lung	1.86991e-13	-0.480031	-0.60739	-0.381131	0.212621	Cis	3	2.99216e-14	chr6	33061582	TAA	T	chr6	33064569	33073772	2987	A549-ACE2_8h_Ho2020	3	357.316	Cells_EBV-transformed_lymphocytes	807.178	Cells_Cultured_fibroblasts	3.69246
rs544623750	ENSG00000231389.7	HLA-DPA1	Lung	1.86991e-13	-0.480031	-0.622657	-0.386894	0.212621	Cis	3	2.99217e-14	chr6	33061586	A	T	chr6	33064569	33073772	2983	A549-ACE2_8h_Ho2020	3	357.316	Cells_EBV-transformed_lymphocytes	807.178	Cells_Cultured_fibroblasts	3.69246
rs114390018	ENSG00000231389.7	HLA-DPA1	Lung	1.86991e-13	-0.480031	-0.637417	-0.385741	0.212621	Cis	3	2.99217e-14	chr6	33061607	C	T	chr6	33064569	33073772	2962	A549-ACE2_8h_Ho2020	3	357.316	Cells_EBV-transformed_lymphocytes	807.178	Cells_Cultured_fibroblasts	3.69246
rs116916694	ENSG00000231389.7	HLA-DPA1	Lung	1.86991e-13	-0.480031	-0.613518	-0.386609	0.212621	Cis	3	2.99214e-14	chr6	33061608	A	G	chr6	33064569	33073772	2961	A549-ACE2_8h_Ho2020	3	357.316	Cells_EBV-transformed_lymphocytes	807.178	Cells_Cultured_fibroblasts	3.69246
rs111509059	ENSG00000231389.7	HLA-DPA1	Lung	1.86991e-13	-0.480031	-0.621758	-0.381417	0.212621	Cis	3	2.99216e-14	chr6	33061615	T	C	chr6	33064569	33073772	2954	A549-ACE2_8h_Ho2020	3	357.316	Cells_EBV-transformed_lymphocytes	807.178	Cells_Cultured_fibroblasts	3.69246
rs67475104	ENSG00000231389.7	HLA-DPA1	Lung	1.86991e-13	-0.480031	-0.602597	-0.388255	0.212621	Cis	3	2.99217e-14	chr6	33061632	T	G	chr6	33064569	33073772	2937	A549-ACE2_8h_Ho2020	3	357.316	Cells_EBV-transformed_lymphocytes	807.178	Cells_Cultured_fibroblasts	3.69246
rs72873931	ENSG00000231389.7	HLA-DPA1	Lung	1.86991e-13	-0.480031	-0.609471	-0.384968	0.212621	Cis	3	2.99217e-14	chr6	33061679	G	A	chr6	33064569	33073772	2890	A549-ACE2_8h_Ho2020	3	357.316	Cells_EBV-transformed_lymphocytes	807.178	Cells_Cultured_fibroblasts	3.69246
rs72873932	ENSG00000231389.7	HLA-DPA1	Lung	1.86991e-13	-0.480031	-0.611781	-0.379591	0.212621	Cis	3	2.99214e-14	chr6	33061683	A	G	chr6	33064569	33073772	2886	A549-ACE2_8h_Ho2020	3	357.316	Cells_EBV-transformed_lymphocytes	807.178	Cells_Cultured_fibroblasts	3.69246
rs72873933	ENSG00000231389.7	HLA-DPA1	Lung	1.86991e-13	-0.480031	-0.609908	-0.386841	0.212621	Cis	3	2.99216e-14	chr6	33061714	G	A	chr6	33064569	33073772	2855	A549-ACE2_8h_Ho2020	3	357.316	Cells_EBV-transformed_lymphocytes	807.178	Cells_Cultured_fibroblasts	3.69246
rs112752977	ENSG00000231389.7	HLA-DPA1	Lung	1.86991e-13	-0.480031	-0.616997	-0.380752	0.212621	Cis	3	2.99217e-14	chr6	33061729	A	G	chr6	33064569	33073772	2840	A549-ACE2_8h_Ho2020	3	357.316	Cells_EBV-transformed_lymphocytes	807.178	Cells_Cultured_fibroblasts	3.69246
rs113637139	ENSG00000231389.7	HLA-DPA1	Lung	1.86991e-13	-0.480031	-0.622604	-0.384593	0.212621	Cis	3	2.99217e-14	chr6	33061734	G	A	chr6	33064569	33073772	2835	A549-ACE2_8h_Ho2020	3	357.316	Cells_EBV-transformed_lymphocytes	807.178	Cells_Cultured_fibroblasts	3.69246
rs113457518	ENSG00000231389.7	HLA-DPA1	Lung	1.86991e-13	-0.480031	-0.633015	-0.388562	0.212621	Cis	3	2.99214e-14	chr6	33061737	T	G	chr6	33064569	33073772	2832	A549-ACE2_8h_Ho2020	3	357.316	Cells_EBV-transformed_lymphocytes	807.178	Cells_Cultured_fibroblasts	3.69246
rs59342333	ENSG00000231389.7	HLA-DPA1	Lung	1.86991e-13	-0.480031	-0.624981	-0.397104	0.212621	Cis	3	2.99216e-14	chr6	33061822	G	A	chr6	33064569	33073772	2747	A549-ACE2_8h_Ho2020	3	357.316	Cells_EBV-transformed_lymphocytes	807.178	Cells_Cultured_fibroblasts	3.69246
rs60461436	ENSG00000231389.7	HLA-DPA1	Lung	1.86991e-13	-0.480031	-0.606275	-0.376646	0.212621	Cis	3	2.99217e-14	chr6	33061862	C	A	chr6	33064569	33073772	2707	A549-ACE2_8h_Ho2020	3	357.316	Cells_EBV-transformed_lymphocytes	807.178	Cells_Cultured_fibroblasts	3.69246
rs59423236	ENSG00000231389.7	HLA-DPA1	Lung	1.86991e-13	-0.480031	-0.617758	-0.38842	0.212621	Cis	3	2.99217e-14	chr6	33061891	C	T	chr6	33064569	33073772	2678	A549-ACE2_8h_Ho2020	3	357.316	Cells_EBV-transformed_lymphocytes	807.178	Cells_Cultured_fibroblasts	3.69246
rs73738024	ENSG00000231389.7	HLA-DPA1	Lung	1.86991e-13	-0.480031	-0.606749	-0.381094	0.212621	Cis	3	2.99214e-14	chr6	33061910	T	C	chr6	33064569	33073772	2659	A549-ACE2_8h_Ho2020	3	357.316	Cells_EBV-transformed_lymphocytes	807.178	Cells_Cultured_fibroblasts	3.69246
rs73738027	ENSG00000231389.7	HLA-DPA1	Lung	1.86991e-13	-0.480031	-0.622488	-0.381532	0.212621	Cis	3	2.99216e-14	chr6	33061913	C	T	chr6	33064569	33073772	2656	A549-ACE2_8h_Ho2020	3	357.316	Cells_EBV-transformed_lymphocytes	807.178	Cells_Cultured_fibroblasts	3.69246
rs6923131	ENSG00000231389.7	HLA-DPA1	Lung	2.95565e-13	-0.472225	-0.594169	-0.365652	0.22233	Cis	3	4.80063e-14	chr6	33061952	G	A	chr6	33064569	33073772	2617	A549-ACE2_8h_Ho2020	3	357.316	Cells_EBV-transformed_lymphocytes	807.178	Cells_Cultured_fibroblasts	3.69246
rs72873934	ENSG00000231389.7	HLA-DPA1	Lung	1.86991e-13	-0.480031	-0.628095	-0.384342	0.212621	Cis	3	2.99217e-14	chr6	33061998	A	G	chr6	33064569	33073772	2571	A549-ACE2_8h_Ho2020	3	357.316	Cells_EBV-transformed_lymphocytes	807.178	Cells_Cultured_fibroblasts	3.69246
rs72873935	ENSG00000231389.7	HLA-DPA1	Lung	1.86991e-13	-0.480031	-0.60832	-0.378619	0.212621	Cis	3	2.99214e-14	chr6	33061999	G	C	chr6	33064569	33073772	2570	A549-ACE2_8h_Ho2020	3	357.316	Cells_EBV-transformed_lymphocytes	807.178	Cells_Cultured_fibroblasts	3.69246
rs55950816	ENSG00000231389.7	HLA-DPA1	Lung	1.86991e-13	-0.480031	-0.617694	-0.378342	0.212621	Cis	3	2.99216e-14	chr6	33062050	G	C	chr6	33064569	33073772	2519	A549-ACE2_8h_Ho2020	3	357.316	Cells_EBV-transformed_lymphocytes	807.178	Cells_Cultured_fibroblasts	3.69246
rs116108798	ENSG00000231389.7	HLA-DPA1	Lung	1.86991e-13	-0.480031	-0.635207	-0.385206	0.212621	Cis	3	2.99217e-14	chr6	33062148	A	G	chr6	33064569	33073772	2421	A549-ACE2_8h_Ho2020	3	357.316	Cells_EBV-transformed_lymphocytes	807.178	Cells_Cultured_fibroblasts	3.69246
rs114620642	ENSG00000231389.7	HLA-DPA1	Lung	1.86991e-13	-0.480031	-0.627649	-0.378212	0.212621	Cis	3	2.99217e-14	chr6	33062149	A	G	chr6	33064569	33073772	2420	A549-ACE2_8h_Ho2020	3	357.316	Cells_EBV-transformed_lymphocytes	807.178	Cells_Cultured_fibroblasts	3.69246
rs80087810	ENSG00000231389.7	HLA-DPA1	Lung	1.86991e-13	-0.480031	-0.612245	-0.388998	0.212621	Cis	3	2.99214e-14	chr6	33062153	A	G	chr6	33064569	33073772	2416	A549-ACE2_8h_Ho2020	3	357.316	Cells_EBV-transformed_lymphocytes	807.178	Cells_Cultured_fibroblasts	3.69246
rs55763051	ENSG00000231389.7	HLA-DPA1	Lung	1.86991e-13	-0.480031	-0.611045	-0.389483	0.212621	Cis	3	2.99216e-14	chr6	33062160	C	T	chr6	33064569	33073772	2409	A549-ACE2_8h_Ho2020	3	357.316	Cells_EBV-transformed_lymphocytes	807.178	Cells_Cultured_fibroblasts	3.69246
rs56348503	ENSG00000231389.7	HLA-DPA1	Lung	1.86991e-13	-0.480031	-0.613572	-0.38568	0.212621	Cis	2	2.99217e-14	chr6	33062322	G	A	chr6	33064569	33073772	2247	A549-ACE2_8h_Ho2020	2	357.316	Cells_EBV-transformed_lymphocytes	807.178	Cells_Cultured_fibroblasts	3.69246
rs67012664	ENSG00000231389.7	HLA-DPA1	Lung	1.86991e-13	-0.480031	-0.603767	-0.386913	0.212621	Cis	3.5	2.99217e-14	chr6	33062808	C	T	chr6	33064569	33073772	1761	A549-ACE2_8h_Ho2020	3.5	357.316	Cells_EBV-transformed_lymphocytes	807.178	Cells_Cultured_fibroblasts	3.69246
rs67934954	ENSG00000231389.7	HLA-DPA1	Lung	1.86991e-13	-0.480031	-0.610009	-0.386611	0.212621	Cis	3.5	2.99214e-14	chr6	33062843	T	G	chr6	33064569	33073772	1726	A549-ACE2_8h_Ho2020	3.5	357.316	Cells_EBV-transformed_lymphocytes	807.178	Cells_Cultured_fibroblasts	3.69246
rs67635640	ENSG00000231389.7	HLA-DPA1	Lung	1.86991e-13	-0.480031	-0.617098	-0.384052	0.212621	Cis	3.5	2.99216e-14	chr6	33062953	G	A	chr6	33064569	33073772	1616	A549-ACE2_8h_Ho2020	3.5	357.316	Cells_EBV-transformed_lymphocytes	807.178	Cells_Cultured_fibroblasts	3.69246
rs67714479	ENSG00000231389.7	HLA-DPA1	Lung	1.86991e-13	-0.480031	-0.614509	-0.393712	0.212621	Cis	3.5	2.99217e-14	chr6	33062978	T	C	chr6	33064569	33073772	1591	A549-ACE2_8h_Ho2020	3.5	357.316	Cells_EBV-transformed_lymphocytes	807.178	Cells_Cultured_fibroblasts	3.69246
rs144544991	ENSG00000231389.7	HLA-DPA1	Lung	1.86991e-13	-0.480031	-0.619375	-0.389446	0.212621	Cis	3.5	2.99217e-14	chr6	33062984	C	CATTT	chr6	33064569	33073772	1585	A549-ACE2_8h_Ho2020	3.5	357.316	Cells_EBV-transformed_lymphocytes	807.178	Cells_Cultured_fibroblasts	3.69246
rs67511993	ENSG00000231389.7	HLA-DPA1	Lung	1.86991e-13	-0.480031	-0.625091	-0.37938	0.212621	Cis	3.5	2.99214e-14	chr6	33063010	T	C	chr6	33064569	33073772	1559	A549-ACE2_8h_Ho2020	3.5	357.316	Cells_EBV-transformed_lymphocytes	807.178	Cells_Cultured_fibroblasts	3.69246
rs72873939	ENSG00000231389.7	HLA-DPA1	Lung	1.86991e-13	-0.480031	-0.625641	-0.380039	0.212621	Cis	3.5	2.99216e-14	chr6	33063098	A	G	chr6	33064569	33073772	1471	A549-ACE2_8h_Ho2020	3.5	357.316	Cells_EBV-transformed_lymphocytes	807.178	Cells_Cultured_fibroblasts	3.69246
rs72873941	ENSG00000231389.7	HLA-DPA1	Lung	1.86991e-13	-0.480031	-0.621205	-0.381804	0.212621	Cis	3.5	2.99217e-14	chr6	33063106	C	T	chr6	33064569	33073772	1463	A549-ACE2_8h_Ho2020	3.5	357.316	Cells_EBV-transformed_lymphocytes	807.178	Cells_Cultured_fibroblasts	3.69246
rs72873942	ENSG00000231389.7	HLA-DPA1	Lung	1.86991e-13	-0.480031	-0.624864	-0.385863	0.212621	Cis	1.5	2.99217e-14	chr6	33063155	A	T	chr6	33064569	33073772	1414	A549-ACE2_8h_Ho2020	1.5	357.316	Cells_EBV-transformed_lymphocytes	807.178	Cells_Cultured_fibroblasts	3.69246
rs72873943	ENSG00000231389.7	HLA-DPA1	Lung	1.86991e-13	-0.480031	-0.650353	-0.39041	0.212621	Cis	1.5	2.99214e-14	chr6	33063156	T	C	chr6	33064569	33073772	1413	A549-ACE2_8h_Ho2020	1.5	357.316	Cells_EBV-transformed_lymphocytes	807.178	Cells_Cultured_fibroblasts	3.69246
rs73740453	ENSG00000231389.7	HLA-DPA1	Lung	1.86991e-13	-0.480031	-0.618695	-0.391518	0.212621	Cis	1.5	2.99216e-14	chr6	33063168	G	T	chr6	33064569	33073772	1401	A549-ACE2_8h_Ho2020	1.5	357.316	Cells_EBV-transformed_lymphocytes	807.178	Cells_Cultured_fibroblasts	3.69246
rs73740455	ENSG00000231389.7	HLA-DPA1	Lung	1.86991e-13	-0.480031	-0.626451	-0.389453	0.212621	Cis	1.5	2.99217e-14	chr6	33063169	A	G	chr6	33064569	33073772	1400	A549-ACE2_8h_Ho2020	1.5	357.316	Cells_EBV-transformed_lymphocytes	807.178	Cells_Cultured_fibroblasts	3.69246
rs67510472	ENSG00000231389.7	HLA-DPA1	Lung	3.10242e-13	-0.480024	-0.620341	-0.390982	0.21068	Cis	1.5	5.04635e-14	chr6	33063326	A	G	chr6	33064569	33073772	1243	A549-ACE2_8h_Ho2020	1.5	357.316	Cells_EBV-transformed_lymphocytes	807.178	Cells_Cultured_fibroblasts	3.69246
rs73415265	ENSG00000231389.7	HLA-DPA1	Lung	3.55097e-13	-0.479425	-0.608194	-0.385082	0.21165	Cis	3.5	5.78716e-14	chr6	33063538	T	C	chr6	33064569	33073772	1031	A549-ACE2_8h_Ho2020	3.5	357.316	Cells_EBV-transformed_lymphocytes	807.178	Cells_Cultured_fibroblasts	3.69246
rs112051508	ENSG00000231389.7	HLA-DPA1	Lung	1.86991e-13	-0.480031	-0.597724	-0.379635	0.212621	Cis	3.5	2.99216e-14	chr6	33063629	A	G	chr6	33064569	33073772	940	A549-ACE2_8h_Ho2020	3.5	357.316	Cells_EBV-transformed_lymphocytes	807.178	Cells_Cultured_fibroblasts	3.69246
rs113281050	ENSG00000231389.7	HLA-DPA1	Lung	1.86991e-13	-0.480031	-0.617777	-0.384119	0.212621	Cis	3.5	2.99217e-14	chr6	33063640	A	T	chr6	33064569	33073772	929	A549-ACE2_8h_Ho2020	3.5	357.316	Cells_EBV-transformed_lymphocytes	807.178	Cells_Cultured_fibroblasts	3.69246
rs113777417	ENSG00000231389.7	HLA-DPA1	Lung	1.86991e-13	-0.480031	-0.613592	-0.387648	0.212621	Cis	3.5	2.99217e-14	chr6	33063671	A	C	chr6	33064569	33073772	898	A549-ACE2_8h_Ho2020	3.5	357.316	Cells_EBV-transformed_lymphocytes	807.178	Cells_Cultured_fibroblasts	3.69246
rs116733694	ENSG00000231389.7	HLA-DPA1	Lung	1.76858e-13	-0.47895	-0.613245	-0.382987	0.21165	Cis	3.5	2.66619e-14	chr6	33063690	A	G	chr6	33064569	33073772	879	A549-ACE2_8h_Ho2020	3.5	357.316	Cells_EBV-transformed_lymphocytes	807.178	Cells_Cultured_fibroblasts	3.69246
rs9469327	ENSG00000231389.7	HLA-DPA1	Lung	2.02148e-12	-0.448894	-0.557006	-0.347137	0.231068	Cis	3.5	3.36143e-13	chr6	33063691	C	T	chr6	33064569	33073772	878	A549-ACE2_8h_Ho2020	3.5	357.316	Cells_EBV-transformed_lymphocytes	807.178	Cells_Cultured_fibroblasts	3.69246
rs9461830	ENSG00000231389.7	HLA-DPA1	Lung	2.95565e-13	-0.472225	-0.584956	-0.363987	0.22233	Cis	3.5	4.80063e-14	chr6	33063774	A	G	chr6	33064569	33073772	795	A549-ACE2_8h_Ho2020	3.5	357.316	Cells_EBV-transformed_lymphocytes	807.178	Cells_Cultured_fibroblasts	3.69246
rs138871198	ENSG00000231389.7	HLA-DPA1	Lung	1.86991e-13	-0.480031	-0.613723	-0.38439	0.212621	Cis	3.5	2.99217e-14	chr6	33063781	AC	A	chr6	33064569	33073772	788	A549-ACE2_8h_Ho2020	3.5	357.316	Cells_EBV-transformed_lymphocytes	807.178	Cells_Cultured_fibroblasts	3.69246
rs74458096	ENSG00000231389.7	HLA-DPA1	Lung	1.86991e-13	-0.480031	-0.62123	-0.385052	0.212621	Cis	3.5	2.99214e-14	chr6	33063790	C	G	chr6	33064569	33073772	779	A549-ACE2_8h_Ho2020	3.5	357.316	Cells_EBV-transformed_lymphocytes	807.178	Cells_Cultured_fibroblasts	3.69246
rs79289745	ENSG00000231389.7	HLA-DPA1	Lung	1.86991e-13	-0.480031	-0.623496	-0.385285	0.212621	Cis	3.5	2.99216e-14	chr6	33063818	C	T	chr6	33064569	33073772	751	A549-ACE2_8h_Ho2020	3.5	357.316	Cells_EBV-transformed_lymphocytes	807.178	Cells_Cultured_fibroblasts	3.69246
rs9469329	ENSG00000231389.7	HLA-DPA1	Lung	2.95565e-13	-0.472225	-0.585331	-0.364931	0.22233	Cis	3.5	4.80063e-14	chr6	33063825	C	T	chr6	33064569	33073772	744	A549-ACE2_8h_Ho2020	3.5	357.316	Cells_EBV-transformed_lymphocytes	807.178	Cells_Cultured_fibroblasts	3.69246
rs35953215	ENSG00000231389.7	HLA-DPA1	Lung	1.86991e-13	-0.480031	-0.628158	-0.390379	0.212621	Cis	3.5	2.99217e-14	chr6	33063900	G	A	chr6	33064569	33073772	669	A549-ACE2_8h_Ho2020	3.5	357.316	Cells_EBV-transformed_lymphocytes	807.178	Cells_Cultured_fibroblasts	3.69246
rs34740152	ENSG00000231389.7	HLA-DPA1	Lung	1.86991e-13	-0.480031	-0.613048	-0.387596	0.212621	Cis	3.5	2.99214e-14	chr6	33063914	G	C	chr6	33064569	33073772	655	A549-ACE2_8h_Ho2020	3.5	357.316	Cells_EBV-transformed_lymphocytes	807.178	Cells_Cultured_fibroblasts	3.69246
rs36030764	ENSG00000231389.7	HLA-DPA1	Lung	1.86991e-13	-0.480031	-0.621651	-0.38396	0.212621	Cis	3.5	2.99216e-14	chr6	33063990	G	A	chr6	33064569	33073772	579	A549-ACE2_8h_Ho2020	3.5	357.316	Cells_EBV-transformed_lymphocytes	807.178	Cells_Cultured_fibroblasts	3.69246
rs66948925	ENSG00000231389.7	HLA-DPA1	Lung	1.86991e-13	-0.480031	-0.620222	-0.378285	0.212621	Cis	3.5	2.99217e-14	chr6	33064032	T	C	chr6	33064569	33073772	537	A549-ACE2_8h_Ho2020	3.5	357.316	Cells_EBV-transformed_lymphocytes	807.178	Cells_Cultured_fibroblasts	3.69246
rs66636430	ENSG00000231389.7	HLA-DPA1	Lung	1.86991e-13	-0.480031	-0.615038	-0.375835	0.212621	Cis	3.5	2.99217e-14	chr6	33064042	C	T	chr6	33064569	33073772	527	A549-ACE2_8h_Ho2020	3.5	357.316	Cells_EBV-transformed_lymphocytes	807.178	Cells_Cultured_fibroblasts	3.69246
rs72873946	ENSG00000231389.7	HLA-DPA1	Lung	1.10415e-13	-0.483538	-0.632643	-0.390879	0.213592	Cis	3.5	1.65758e-14	chr6	33064157	C	T	chr6	33064569	33073772	412	A549-ACE2_8h_Ho2020	3.5	357.316	Cells_EBV-transformed_lymphocytes	807.178	Cells_Cultured_fibroblasts	3.69246
rs66882283	ENSG00000231389.7	HLA-DPA1	Lung	1.86991e-13	-0.480031	-0.632301	-0.383459	0.212621	Cis	3.5	2.99216e-14	chr6	33064209	A	C	chr6	33064569	33073772	360	A549-ACE2_8h_Ho2020	3.5	357.316	Cells_EBV-transformed_lymphocytes	807.178	Cells_Cultured_fibroblasts	3.69246
rs67514692	ENSG00000231389.7	HLA-DPA1	Lung	1.86991e-13	-0.480031	-0.623853	-0.390323	0.212621	Cis	3.5	2.99217e-14	chr6	33064217	T	C	chr6	33064569	33073772	352	A549-ACE2_8h_Ho2020	3.5	357.316	Cells_EBV-transformed_lymphocytes	807.178	Cells_Cultured_fibroblasts	3.69246
rs17220899	ENSG00000231389.7	HLA-DPA1	Lung	1.86991e-13	-0.480031	-0.614218	-0.376212	0.212621	Cis	3.5	2.99217e-14	chr6	33064319	T	C	chr6	33064569	33073772	250	A549-ACE2_8h_Ho2020	3.5	357.316	Cells_EBV-transformed_lymphocytes	807.178	Cells_Cultured_fibroblasts	3.69246
rs201947836	ENSG00000231389.7	HLA-DPA1	Lung	1.86991e-13	-0.480031	-0.61113	-0.379414	0.212621	Cis	3.5	2.99214e-14	chr6	33064350	A	AT	chr6	33064569	33073772	219	A549-ACE2_8h_Ho2020	3.5	357.316	Cells_EBV-transformed_lymphocytes	807.178	Cells_Cultured_fibroblasts	3.69246
rs369786817	ENSG00000231389.7	HLA-DPA1	Lung	1.86991e-13	-0.480031	-0.617639	-0.387845	0.212621	Cis	3.5	2.99216e-14	chr6	33064353	A	AAAGAAAC	chr6	33064569	33073772	216	A549-ACE2_8h_Ho2020	3.5	357.316	Cells_EBV-transformed_lymphocytes	807.178	Cells_Cultured_fibroblasts	3.69246
rs73740460	ENSG00000231389.7	HLA-DPA1	Lung	1.86991e-13	-0.480031	-0.625692	-0.390569	0.212621	Cis	3.5	2.99217e-14	chr6	33064359	G	A	chr6	33064569	33073772	210	A549-ACE2_8h_Ho2020	3.5	357.316	Cells_EBV-transformed_lymphocytes	807.178	Cells_Cultured_fibroblasts	3.69246
rs17220913	ENSG00000231389.7	HLA-DPA1	Lung	1.86991e-13	-0.480031	-0.648132	-0.388643	0.212621	Cis	3.5	2.99217e-14	chr6	33064382	A	C	chr6	33064569	33073772	187	A549-ACE2_8h_Ho2020	3.5	357.316	Cells_EBV-transformed_lymphocytes	807.178	Cells_Cultured_fibroblasts	3.69246
rs17214512	ENSG00000231389.7	HLA-DPA1	Lung	1.86991e-13	-0.480031	-0.60862	-0.377325	0.212621	Cis	3.5	2.99214e-14	chr6	33064397	A	G	chr6	33064569	33073772	172	A549-ACE2_8h_Ho2020	3.5	357.316	Cells_EBV-transformed_lymphocytes	807.178	Cells_Cultured_fibroblasts	3.69246
rs17214519	ENSG00000231389.7	HLA-DPA1	Lung	1.86991e-13	-0.480031	-0.608348	-0.385071	0.212621	Cis	3.5	2.99216e-14	chr6	33064411	G	A	chr6	33064569	33073772	158	A549-ACE2_8h_Ho2020	3.5	357.316	Cells_EBV-transformed_lymphocytes	807.178	Cells_Cultured_fibroblasts	3.69246
rs17214526	ENSG00000231389.7	HLA-DPA1	Lung	1.86991e-13	-0.480031	-0.615213	-0.37948	0.212621	Cis	3.5	2.99217e-14	chr6	33064429	T	C	chr6	33064569	33073772	140	A549-ACE2_8h_Ho2020	3.5	357.316	Cells_EBV-transformed_lymphocytes	807.178	Cells_Cultured_fibroblasts	3.69246
rs17214533	ENSG00000231389.7	HLA-DPA1	Lung	1.86991e-13	-0.480031	-0.611484	-0.383774	0.212621	Cis	3.5	2.99217e-14	chr6	33064495	C	T	chr6	33064569	33073772	74	A549-ACE2_8h_Ho2020	3.5	357.316	Cells_EBV-transformed_lymphocytes	807.178	Cells_Cultured_fibroblasts	3.69246
rs17214540	ENSG00000231389.7	HLA-DPA1	Lung	1.86991e-13	-0.480031	-0.614481	-0.389492	0.212621	Cis	3.5	2.99214e-14	chr6	33064500	A	G	chr6	33064569	33073772	69	A549-ACE2_8h_Ho2020	3.5	357.316	Cells_EBV-transformed_lymphocytes	807.178	Cells_Cultured_fibroblasts	3.69246
rs17220927	ENSG00000231389.7	HLA-DPA1	Lung	1.86991e-13	-0.480031	-0.622999	-0.378592	0.212621	Cis	3.5	2.99216e-14	chr6	33064570	T	G	chr6	33064569	33073772	0	A549-ACE2_8h_Ho2020	3.5	357.316	Cells_EBV-transformed_lymphocytes	807.178	Cells_Cultured_fibroblasts	3.69246
rs17220934	ENSG00000231389.7	HLA-DPA1	Lung	1.86991e-13	-0.480031	-0.611017	-0.38629	0.212621	Cis	3.5	2.99217e-14	chr6	33064581	A	T	chr6	33064569	33073772	0	A549-ACE2_8h_Ho2020	3.5	357.316	Cells_EBV-transformed_lymphocytes	807.178	Cells_Cultured_fibroblasts	3.69246
rs34839202	ENSG00000231389.7	HLA-DPA1	Lung	1.86991e-13	-0.480031	-0.617594	-0.385794	0.212621	Cis	3.5	2.99217e-14	chr6	33064617	G	GA	chr6	33064569	33073772	0	A549-ACE2_8h_Ho2020	3.5	357.316	Cells_EBV-transformed_lymphocytes	807.178	Cells_Cultured_fibroblasts	3.69246
rs17214555	ENSG00000231389.7	HLA-DPA1	Lung	1.86991e-13	-0.480031	-0.639178	-0.386218	0.212621	Cis	3.5	2.99214e-14	chr6	33064653	A	C	chr6	33064569	33073772	0	A549-ACE2_8h_Ho2020	3.5	357.316	Cells_EBV-transformed_lymphocytes	807.178	Cells_Cultured_fibroblasts	3.69246
rs17214562	ENSG00000231389.7	HLA-DPA1	Lung	1.86991e-13	-0.480031	-0.621635	-0.394428	0.212621	Cis	2	2.99216e-14	chr6	33064808	A	C	chr6	33064569	33073772	0	A549-ACE2_8h_Ho2020	2	357.316	Cells_EBV-transformed_lymphocytes	807.178	Cells_Cultured_fibroblasts	3.69246
rs17214567	ENSG00000231389.7	HLA-DPA1	Lung	1.86991e-13	-0.480031	-0.603212	-0.375631	0.212621	Cis	2	2.99217e-14	chr6	33064823	A	G	chr6	33064569	33073772	0	A549-ACE2_8h_Ho2020	2	357.316	Cells_EBV-transformed_lymphocytes	807.178	Cells_Cultured_fibroblasts	3.69246
rs17220948	ENSG00000231389.7	HLA-DPA1	Lung	1.37483e-05	-0.320487	-0.418746	-0.217034	0.161165	Cis	2	4.07366e-06	chr6	33064846	G	A	chr6	33064569	33073772	0	A549-ACE2_8h_Ho2020	2	357.316	Cells_EBV-transformed_lymphocytes	807.178	Cells_Cultured_fibroblasts	3.69246
rs2071366	ENSG00000231389.7	HLA-DPA1	Lung	4.42142e-12	-0.431616	-0.538808	-0.32626	0.23301	Cis	2	7.42191e-13	chr6	33064850	A	G	chr6	33064569	33073772	0	A549-ACE2_8h_Ho2020	2	357.316	Cells_EBV-transformed_lymphocytes	807.178	Cells_Cultured_fibroblasts	3.69246
rs17220961	ENSG00000231389.7	HLA-DPA1	Lung	1.86991e-13	-0.480031	-0.625716	-0.386036	0.212621	Cis	2	2.99216e-14	chr6	33064859	A	G	chr6	33064569	33073772	0	A549-ACE2_8h_Ho2020	2	357.316	Cells_EBV-transformed_lymphocytes	807.178	Cells_Cultured_fibroblasts	3.69246
rs17220968	ENSG00000231389.7	HLA-DPA1	Lung	3.18239e-13	-0.470282	-0.600694	-0.371448	0.213592	Cis	2	5.17894e-14	chr6	33064886	G	A	chr6	33064569	33073772	0	A549-ACE2_8h_Ho2020	2	357.316	Cells_EBV-transformed_lymphocytes	807.178	Cells_Cultured_fibroblasts	3.69246
rs17214573	ENSG00000231389.7	HLA-DPA1	Lung	1.86991e-13	-0.480031	-0.610974	-0.387652	0.212621	Cis	2	2.99217e-14	chr6	33064891	A	G	chr6	33064569	33073772	0	A549-ACE2_8h_Ho2020	2	357.316	Cells_EBV-transformed_lymphocytes	807.178	Cells_Cultured_fibroblasts	3.69246
rs17214580	ENSG00000231389.7	HLA-DPA1	Lung	1.86991e-13	-0.480031	-0.624331	-0.377211	0.212621	Cis	2	2.99214e-14	chr6	33064915	C	T	chr6	33064569	33073772	0	A549-ACE2_8h_Ho2020	2	357.316	Cells_EBV-transformed_lymphocytes	807.178	Cells_Cultured_fibroblasts	3.69246
rs17214587	ENSG00000231389.7	HLA-DPA1	Lung	1.86991e-13	-0.480031	-0.620131	-0.386054	0.212621	Cis	2	2.99216e-14	chr6	33064921	G	T	chr6	33064569	33073772	0	A549-ACE2_8h_Ho2020	2	357.316	Cells_EBV-transformed_lymphocytes	807.178	Cells_Cultured_fibroblasts	3.69246
rs17214594	ENSG00000231389.7	HLA-DPA1	Lung	1.86991e-13	-0.480031	-0.632507	-0.388682	0.212621	Cis	2	2.99217e-14	chr6	33064926	C	T	chr6	33064569	33073772	0	A549-ACE2_8h_Ho2020	2	357.316	Cells_EBV-transformed_lymphocytes	807.178	Cells_Cultured_fibroblasts	3.69246
rs2071365	ENSG00000231389.7	HLA-DPA1	Lung	1.86991e-13	-0.480031	-0.625366	-0.384223	0.212621	Cis	2	2.99217e-14	chr6	33065011	C	A	chr6	33064569	33073772	0	A549-ACE2_8h_Ho2020	2	357.316	Cells_EBV-transformed_lymphocytes	807.178	Cells_Cultured_fibroblasts	3.69246
rs1042926	ENSG00000231389.7	HLA-DPA1	Lung	1.86991e-13	-0.480031	-0.642304	-0.389982	0.212621	Cis	2	2.99214e-14	chr6	33065045	G	A	chr6	33064569	33073772	0	A549-ACE2_8h_Ho2020	2	357.316	Cells_EBV-transformed_lymphocytes	807.178	Cells_Cultured_fibroblasts	3.69246
rs1042920	ENSG00000231389.7	HLA-DPA1	Lung	1.86991e-13	-0.480031	-0.610487	-0.377147	0.212621	Cis	2	2.99216e-14	chr6	33065054	G	A	chr6	33064569	33073772	0	A549-ACE2_8h_Ho2020	2	357.316	Cells_EBV-transformed_lymphocytes	807.178	Cells_Cultured_fibroblasts	3.69246
rs1042914	ENSG00000231389.7	HLA-DPA1	Lung	2.12011e-05	-0.309195	-0.416493	-0.195571	0.165049	Cis	2	6.38138e-06	chr6	33065076	C	T	chr6	33064569	33073772	0	A549-ACE2_8h_Ho2020	2	357.316	Cells_EBV-transformed_lymphocytes	807.178	Cells_Cultured_fibroblasts	3.69246
rs1042908	ENSG00000231389.7	HLA-DPA1	Lung	1.86991e-13	-0.480031	-0.616346	-0.383468	0.212621	Cis	2	2.99217e-14	chr6	33065084	G	A	chr6	33064569	33073772	0	A549-ACE2_8h_Ho2020	2	357.316	Cells_EBV-transformed_lymphocytes	807.178	Cells_Cultured_fibroblasts	3.69246
rs1042901	ENSG00000231389.7	HLA-DPA1	Lung	1.86991e-13	-0.480031	-0.60698	-0.379104	0.212621	Cis	2	2.99214e-14	chr6	33065088	A	C	chr6	33064569	33073772	0	A549-ACE2_8h_Ho2020	2	357.316	Cells_EBV-transformed_lymphocytes	807.178	Cells_Cultured_fibroblasts	3.69246
rs1042872	ENSG00000231389.7	HLA-DPA1	Lung	1.86991e-13	-0.480031	-0.604025	-0.369942	0.212621	Cis	2	2.99216e-14	chr6	33065128	T	C	chr6	33064569	33073772	0	A549-ACE2_8h_Ho2020	2	357.316	Cells_EBV-transformed_lymphocytes	807.178	Cells_Cultured_fibroblasts	3.69246
rs361527	ENSG00000231389.7	HLA-DPA1	Lung	2.95565e-13	-0.472225	-0.598274	-0.380143	0.22233	Cis	2	4.80063e-14	chr6	33065143	G	GTCAACATTTAT	chr6	33064569	33073772	0	A549-ACE2_8h_Ho2020	2	357.316	Cells_EBV-transformed_lymphocytes	807.178	Cells_Cultured_fibroblasts	3.69246
rs8486	ENSG00000231389.7	HLA-DPA1	Lung	1.86991e-13	-0.480031	-0.610509	-0.3795	0.212621	Cis	2	2.99217e-14	chr6	33065191	G	A	chr6	33064569	33073772	0	A549-ACE2_8h_Ho2020	2	357.316	Cells_EBV-transformed_lymphocytes	807.178	Cells_Cultured_fibroblasts	3.69246
rs7905	ENSG00000231389.7	HLA-DPA1	Lung	1.5668e-06	-0.351751	-0.466828	-0.241966	0.169903	Cis	2	3.43737e-07	chr6	33065198	T	C	chr6	33064569	33073772	0	A549-ACE2_8h_Ho2020	2	357.316	Cells_EBV-transformed_lymphocytes	807.178	Cells_Cultured_fibroblasts	3.69246
rs3077	ENSG00000231389.7	HLA-DPA1	Lung	1.86991e-13	-0.480031	-0.619264	-0.379177	0.212621	Cis	2	2.99216e-14	chr6	33065245	A	G	chr6	33064569	33073772	0	A549-ACE2_8h_Ho2020	2	357.316	Cells_EBV-transformed_lymphocytes	807.178	Cells_Cultured_fibroblasts	3.69246
rs1042688	ENSG00000231389.7	HLA-DPA1	Lung	1.86991e-13	-0.480031	-0.623607	-0.38598	0.212621	Cis	2	2.99217e-14	chr6	33065278	A	T	chr6	33064569	33073772	0	A549-ACE2_8h_Ho2020	2	357.316	Cells_EBV-transformed_lymphocytes	807.178	Cells_Cultured_fibroblasts	3.69246
rs3211475	ENSG00000231389.7	HLA-DPA1	Lung	1.86991e-13	-0.480031	-0.642703	-0.383272	0.212621	Cis	2	2.99217e-14	chr6	33065281	T	C	chr6	33064569	33073772	0	A549-ACE2_8h_Ho2020	2	357.316	Cells_EBV-transformed_lymphocytes	807.178	Cells_Cultured_fibroblasts	3.69246
rs35188681	ENSG00000231389.7	HLA-DPA1	Lung	1.86991e-13	-0.480031	-0.624363	-0.389527	0.212621	Cis	2	2.99214e-14	chr6	33065369	T	C	chr6	33064569	33073772	0	A549-ACE2_8h_Ho2020	2	357.316	Cells_EBV-transformed_lymphocytes	807.178	Cells_Cultured_fibroblasts	3.69246
rs36030612	ENSG00000231389.7	HLA-DPA1	Lung	1.86991e-13	-0.480031	-0.615462	-0.376747	0.212621	Cis	2	2.99216e-14	chr6	33065393	T	C	chr6	33064569	33073772	0	A549-ACE2_8h_Ho2020	2	357.316	Cells_EBV-transformed_lymphocytes	807.178	Cells_Cultured_fibroblasts	3.69246
rs200239692	ENSG00000231389.7	HLA-DPA1	Lung	1.86991e-13	-0.480031	-0.608659	-0.377117	0.212621	Cis	2	2.99217e-14	chr6	33065400	G	A	chr6	33064569	33073772	0	A549-ACE2_8h_Ho2020	2	357.316	Cells_EBV-transformed_lymphocytes	807.178	Cells_Cultured_fibroblasts	3.69246
rs201212911	ENSG00000231389.7	HLA-DPA1	Lung	1.86991e-13	-0.480031	-0.605351	-0.384442	0.212621	Cis	2	2.99217e-14	chr6	33065401	G	A	chr6	33064569	33073772	0	A549-ACE2_8h_Ho2020	2	357.316	Cells_EBV-transformed_lymphocytes	807.178	Cells_Cultured_fibroblasts	3.69246
rs73739611	ENSG00000231389.7	HLA-DPA1	Lung	1.86991e-13	-0.480031	-0.608031	-0.377061	0.212621	Cis	2	2.99214e-14	chr6	33065411	C	T	chr6	33064569	33073772	0	A549-ACE2_8h_Ho2020	2	357.316	Cells_EBV-transformed_lymphocytes	807.178	Cells_Cultured_fibroblasts	3.69246
rs34320499	ENSG00000231389.7	HLA-DPA1	Lung	1.86991e-13	-0.480031	-0.605797	-0.384842	0.212621	Cis	2	2.99216e-14	chr6	33065425	C	T	chr6	33064569	33073772	0	A549-ACE2_8h_Ho2020	2	357.316	Cells_EBV-transformed_lymphocytes	807.178	Cells_Cultured_fibroblasts	3.69246
rs34742617	ENSG00000231389.7	HLA-DPA1	Lung	1.86991e-13	-0.480031	-0.605613	-0.381959	0.212621	Cis	2	2.99217e-14	chr6	33065458	G	C	chr6	33064569	33073772	0	A549-ACE2_8h_Ho2020	2	357.316	Cells_EBV-transformed_lymphocytes	807.178	Cells_Cultured_fibroblasts	3.69246
rs72867687	ENSG00000231389.7	HLA-DPA1	Lung	1.86991e-13	-0.480031	-0.60563	-0.386983	0.212621	Cis	2	2.99217e-14	chr6	33065489	T	A	chr6	33064569	33073772	0	A549-ACE2_8h_Ho2020	2	357.316	Cells_EBV-transformed_lymphocytes	807.178	Cells_Cultured_fibroblasts	3.69246
rs72867689	ENSG00000231389.7	HLA-DPA1	Lung	1.86991e-13	-0.480031	-0.636991	-0.380012	0.212621	Cis	2	2.99214e-14	chr6	33065490	G	A	chr6	33064569	33073772	0	A549-ACE2_8h_Ho2020	2	357.316	Cells_EBV-transformed_lymphocytes	807.178	Cells_Cultured_fibroblasts	3.69246
rs67597807	ENSG00000231389.7	HLA-DPA1	Lung	1.86991e-13	-0.480031	-0.605672	-0.38896	0.212621	Cis	2	2.99216e-14	chr6	33065510	G	C	chr6	33064569	33073772	0	A549-ACE2_8h_Ho2020	2	357.316	Cells_EBV-transformed_lymphocytes	807.178	Cells_Cultured_fibroblasts	3.69246
rs66951571	ENSG00000231389.7	HLA-DPA1	Lung	1.5668e-06	-0.351751	-0.462265	-0.244486	0.169903	Cis	2	3.43737e-07	chr6	33065536	G	T	chr6	33064569	33073772	0	A549-ACE2_8h_Ho2020	2	357.316	Cells_EBV-transformed_lymphocytes	807.178	Cells_Cultured_fibroblasts	3.69246
rs7751953	ENSG00000231389.7	HLA-DPA1	Lung	2.95565e-13	-0.472225	-0.586604	-0.366487	0.22233	Cis	2	4.8006e-14	chr6	33065574	G	T	chr6	33064569	33073772	0	A549-ACE2_8h_Ho2020	2	357.316	Cells_EBV-transformed_lymphocytes	807.178	Cells_Cultured_fibroblasts	3.69246
rs72500558	ENSG00000231389.7	HLA-DPA1	Lung	1.86991e-13	-0.480031	-0.643418	-0.391123	0.212621	Cis	2	2.99214e-14	chr6	33065580	C	G	chr6	33064569	33073772	0	A549-ACE2_8h_Ho2020	2	357.316	Cells_EBV-transformed_lymphocytes	807.178	Cells_Cultured_fibroblasts	3.69246
rs67476218	ENSG00000231389.7	HLA-DPA1	Lung	1.86991e-13	-0.480031	-0.6044	-0.3893	0.212621	Cis	2	2.99216e-14	chr6	33065611	A	C	chr6	33064569	33073772	0	A549-ACE2_8h_Ho2020	2	357.316	Cells_EBV-transformed_lymphocytes	807.178	Cells_Cultured_fibroblasts	3.69246
rs67786321	ENSG00000231389.7	HLA-DPA1	Lung	1.86991e-13	-0.480031	-0.599193	-0.386552	0.212621	Cis	2	2.99217e-14	chr6	33065613	A	T	chr6	33064569	33073772	0	A549-ACE2_8h_Ho2020	2	357.316	Cells_EBV-transformed_lymphocytes	807.178	Cells_Cultured_fibroblasts	3.69246
rs67640541	ENSG00000231389.7	HLA-DPA1	Lung	1.86991e-13	-0.480031	-0.605024	-0.387502	0.212621	Cis	2	2.99217e-14	chr6	33065707	C	T	chr6	33064569	33073772	0	A549-ACE2_8h_Ho2020	2	357.316	Cells_EBV-transformed_lymphocytes	807.178	Cells_Cultured_fibroblasts	3.69246
rs72500559	ENSG00000231389.7	HLA-DPA1	Lung	1.86991e-13	-0.480031	-0.622009	-0.384077	0.212621	Cis	2	2.99214e-14	chr6	33065717	C	G	chr6	33064569	33073772	0	A549-ACE2_8h_Ho2020	2	357.316	Cells_EBV-transformed_lymphocytes	807.178	Cells_Cultured_fibroblasts	3.69246
rs73739618	ENSG00000231389.7	HLA-DPA1	Lung	1.86991e-13	-0.480031	-0.615572	-0.388176	0.212621	Cis	2	2.99216e-14	chr6	33065730	C	T	chr6	33064569	33073772	0	A549-ACE2_8h_Ho2020	2	357.316	Cells_EBV-transformed_lymphocytes	807.178	Cells_Cultured_fibroblasts	3.69246
rs72867692	ENSG00000231389.7	HLA-DPA1	Lung	1.86991e-13	-0.480031	-0.618105	-0.394368	0.212621	Cis	2	2.99217e-14	chr6	33065743	T	A	chr6	33064569	33073772	0	A549-ACE2_8h_Ho2020	2	357.316	Cells_EBV-transformed_lymphocytes	807.178	Cells_Cultured_fibroblasts	3.69246
rs35887191	ENSG00000231389.7	HLA-DPA1	Lung	1.86991e-13	-0.480031	-0.637194	-0.385187	0.212621	Cis	2	2.99217e-14	chr6	33065764	CA	C	chr6	33064569	33073772	0	A549-ACE2_8h_Ho2020	2	357.316	Cells_EBV-transformed_lymphocytes	807.178	Cells_Cultured_fibroblasts	3.69246
rs138991818	ENSG00000231389.7	HLA-DPA1	Lung	1.86991e-13	-0.480031	-0.635337	-0.390141	0.212621	Cis	2	2.99214e-14	chr6	33065831	T	TG	chr6	33064569	33073772	0	A549-ACE2_8h_Ho2020	2	357.316	Cells_EBV-transformed_lymphocytes	807.178	Cells_Cultured_fibroblasts	3.69246
rs67733930	ENSG00000231389.7	HLA-DPA1	Lung	1.86991e-13	-0.480031	-0.606677	-0.379439	0.212621	Cis	2	2.99216e-14	chr6	33065853	C	T	chr6	33064569	33073772	0	A549-ACE2_8h_Ho2020	2	357.316	Cells_EBV-transformed_lymphocytes	807.178	Cells_Cultured_fibroblasts	3.69246
rs73400009	ENSG00000231389.7	HLA-DPA1	Lung	1.86991e-13	-0.480031	-0.627266	-0.38754	0.212621	Cis	2	2.99217e-14	chr6	33065862	G	A	chr6	33064569	33073772	0	A549-ACE2_8h_Ho2020	2	357.316	Cells_EBV-transformed_lymphocytes	807.178	Cells_Cultured_fibroblasts	3.69246
rs112774344	ENSG00000231389.7	HLA-DPA1	Lung	1.86991e-13	-0.480031	-0.605632	-0.383674	0.212621	Cis	2	2.99217e-14	chr6	33065878	C	A	chr6	33064569	33073772	0	A549-ACE2_8h_Ho2020	2	357.316	Cells_EBV-transformed_lymphocytes	807.178	Cells_Cultured_fibroblasts	3.69246
rs115660106	ENSG00000231389.7	HLA-DPA1	Lung	1.86991e-13	-0.480031	-0.634822	-0.384528	0.212621	Cis	2	2.99214e-14	chr6	33065885	T	C	chr6	33064569	33073772	0	A549-ACE2_8h_Ho2020	2	357.316	Cells_EBV-transformed_lymphocytes	807.178	Cells_Cultured_fibroblasts	3.69246
rs151124723	ENSG00000231389.7	HLA-DPA1	Lung	1.86991e-13	-0.480031	-0.60882	-0.384455	0.212621	Cis	2	2.99216e-14	chr6	33065891	G	GCTT	chr6	33064569	33073772	0	A549-ACE2_8h_Ho2020	2	357.316	Cells_EBV-transformed_lymphocytes	807.178	Cells_Cultured_fibroblasts	3.69246
rs113405752	ENSG00000231389.7	HLA-DPA1	Lung	1.86991e-13	-0.480031	-0.643243	-0.385189	0.212621	Cis	2	2.99217e-14	chr6	33065904	T	C	chr6	33064569	33073772	0	A549-ACE2_8h_Ho2020	2	357.316	Cells_EBV-transformed_lymphocytes	807.178	Cells_Cultured_fibroblasts	3.69246
rs113781863	ENSG00000231389.7	HLA-DPA1	Lung	1.86991e-13	-0.480031	-0.610859	-0.375019	0.212621	Cis	2	2.99217e-14	chr6	33065908	A	G	chr6	33064569	33073772	0	A549-ACE2_8h_Ho2020	2	357.316	Cells_EBV-transformed_lymphocytes	807.178	Cells_Cultured_fibroblasts	3.69246
rs111310925	ENSG00000231389.7	HLA-DPA1	Lung	1.86991e-13	-0.480031	-0.633396	-0.393016	0.212621	Cis	2	2.99214e-14	chr6	33065913	C	A	chr6	33064569	33073772	0	A549-ACE2_8h_Ho2020	2	357.316	Cells_EBV-transformed_lymphocytes	807.178	Cells_Cultured_fibroblasts	3.69246
rs76416353	ENSG00000231389.7	HLA-DPA1	Lung	1.86991e-13	-0.480031	-0.615526	-0.385117	0.212621	Cis	2	2.99216e-14	chr6	33065922	G	T	chr6	33064569	33073772	0	A549-ACE2_8h_Ho2020	2	357.316	Cells_EBV-transformed_lymphocytes	807.178	Cells_Cultured_fibroblasts	3.69246
rs111595178	ENSG00000231389.7	HLA-DPA1	Lung	1.86991e-13	-0.480031	-0.63009	-0.386695	0.212621	Cis	2	2.99217e-14	chr6	33065926	G	A	chr6	33064569	33073772	0	A549-ACE2_8h_Ho2020	2	357.316	Cells_EBV-transformed_lymphocytes	807.178	Cells_Cultured_fibroblasts	3.69246
rs73739621	ENSG00000231389.7	HLA-DPA1	Lung	1.37483e-05	-0.320487	-0.435809	-0.214767	0.161165	Cis	2	4.07366e-06	chr6	33065933	T	C	chr6	33064569	33073772	0	A549-ACE2_8h_Ho2020	2	357.316	Cells_EBV-transformed_lymphocytes	807.178	Cells_Cultured_fibroblasts	3.69246
rs11967655	ENSG00000231389.7	HLA-DPA1	Lung	2.95565e-13	-0.472225	-0.582947	-0.366246	0.22233	Cis	2	4.8006e-14	chr6	33065961	C	T	chr6	33064569	33073772	0	A549-ACE2_8h_Ho2020	2	357.316	Cells_EBV-transformed_lymphocytes	807.178	Cells_Cultured_fibroblasts	3.69246
rs66696871	ENSG00000231389.7	HLA-DPA1	Lung	1.86991e-13	-0.480031	-0.613699	-0.388562	0.212621	Cis	2	2.99216e-14	chr6	33066010	T	C	chr6	33064569	33073772	0	A549-ACE2_8h_Ho2020	2	357.316	Cells_EBV-transformed_lymphocytes	807.178	Cells_Cultured_fibroblasts	3.69246
rs68085274	ENSG00000231389.7	HLA-DPA1	Lung	1.86991e-13	-0.480031	-0.620957	-0.378502	0.212621	Cis	2	2.99217e-14	chr6	33066014	C	T	chr6	33064569	33073772	0	A549-ACE2_8h_Ho2020	2	357.316	Cells_EBV-transformed_lymphocytes	807.178	Cells_Cultured_fibroblasts	3.69246
rs116664945	ENSG00000231389.7	HLA-DPA1	Lung	1.5668e-06	-0.351751	-0.451502	-0.228488	0.169903	Cis	2	3.43737e-07	chr6	33066034	C	T	chr6	33064569	33073772	0	A549-ACE2_8h_Ho2020	2	357.316	Cells_EBV-transformed_lymphocytes	807.178	Cells_Cultured_fibroblasts	3.69246
rs111789468	ENSG00000231389.7	HLA-DPA1	Lung	1.5668e-06	-0.351751	-0.462629	-0.243106	0.169903	Cis	2	3.43737e-07	chr6	33066047	C	T	chr6	33064569	33073772	0	A549-ACE2_8h_Ho2020	2	357.316	Cells_EBV-transformed_lymphocytes	807.178	Cells_Cultured_fibroblasts	3.69246
rs115386596	ENSG00000231389.7	HLA-DPA1	Lung	1.5668e-06	-0.351751	-0.468542	-0.250238	0.169903	Cis	2	3.43737e-07	chr6	33066060	G	A	chr6	33064569	33073772	0	A549-ACE2_8h_Ho2020	2	357.316	Cells_EBV-transformed_lymphocytes	807.178	Cells_Cultured_fibroblasts	3.69246
rs116812875	ENSG00000231389.7	HLA-DPA1	Lung	1.5668e-06	-0.351751	-0.465839	-0.243675	0.169903	Cis	2	3.43737e-07	chr6	33066062	C	T	chr6	33064569	33073772	0	A549-ACE2_8h_Ho2020	2	357.316	Cells_EBV-transformed_lymphocytes	807.178	Cells_Cultured_fibroblasts	3.69246
rs68148632	ENSG00000231389.7	HLA-DPA1	Lung	1.86991e-13	-0.480031	-0.629429	-0.383479	0.212621	Cis	2	2.99217e-14	chr6	33066072	T	C	chr6	33064569	33073772	0	A549-ACE2_8h_Ho2020	2	357.316	Cells_EBV-transformed_lymphocytes	807.178	Cells_Cultured_fibroblasts	3.69246
rs68076625	ENSG00000231389.7	HLA-DPA1	Lung	1.86991e-13	-0.480031	-0.614836	-0.385604	0.212621	Cis	2	2.99214e-14	chr6	33066117	C	T	chr6	33064569	33073772	0	A549-ACE2_8h_Ho2020	2	357.316	Cells_EBV-transformed_lymphocytes	807.178	Cells_Cultured_fibroblasts	3.69246
rs66518139	ENSG00000231389.7	HLA-DPA1	Lung	1.86991e-13	-0.480031	-0.627446	-0.392816	0.212621	Cis	2	2.99216e-14	chr6	33066142	A	C	chr6	33064569	33073772	0	A549-ACE2_8h_Ho2020	2	357.316	Cells_EBV-transformed_lymphocytes	807.178	Cells_Cultured_fibroblasts	3.69246
rs72867693	ENSG00000231389.7	HLA-DPA1	Lung	1.86991e-13	-0.480031	-0.628079	-0.384117	0.212621	Cis	2	2.99217e-14	chr6	33066162	T	A	chr6	33064569	33073772	0	A549-ACE2_8h_Ho2020	2	357.316	Cells_EBV-transformed_lymphocytes	807.178	Cells_Cultured_fibroblasts	3.69246
rs67530640	ENSG00000231389.7	HLA-DPA1	Lung	1.86991e-13	-0.480031	-0.614684	-0.381304	0.212621	Cis	2	2.99217e-14	chr6	33066175	C	G	chr6	33064569	33073772	0	A549-ACE2_8h_Ho2020	2	357.316	Cells_EBV-transformed_lymphocytes	807.178	Cells_Cultured_fibroblasts	3.69246
rs66967466	ENSG00000231389.7	HLA-DPA1	Lung	1.86991e-13	-0.480031	-0.612007	-0.384932	0.212621	Cis	2	2.99214e-14	chr6	33066184	G	T	chr6	33064569	33073772	0	A549-ACE2_8h_Ho2020	2	357.316	Cells_EBV-transformed_lymphocytes	807.178	Cells_Cultured_fibroblasts	3.69246
rs67247679	ENSG00000231389.7	HLA-DPA1	Lung	1.86991e-13	-0.480031	-0.603754	-0.390453	0.212621	Cis	2	2.99216e-14	chr6	33066230	T	C	chr6	33064569	33073772	0	A549-ACE2_8h_Ho2020	2	357.316	Cells_EBV-transformed_lymphocytes	807.178	Cells_Cultured_fibroblasts	3.69246
rs68172213	ENSG00000231389.7	HLA-DPA1	Lung	1.86991e-13	-0.480031	-0.633872	-0.381172	0.212621	Cis	2	2.99217e-14	chr6	33066299	C	T	chr6	33064569	33073772	0	A549-ACE2_8h_Ho2020	2	357.316	Cells_EBV-transformed_lymphocytes	807.178	Cells_Cultured_fibroblasts	3.69246
rs68141899	ENSG00000231389.7	HLA-DPA1	Lung	1.86991e-13	-0.480031	-0.612117	-0.386217	0.212621	Cis	2	2.99217e-14	chr6	33066302	A	G	chr6	33064569	33073772	0	A549-ACE2_8h_Ho2020	2	357.316	Cells_EBV-transformed_lymphocytes	807.178	Cells_Cultured_fibroblasts	3.69246
rs6899851	ENSG00000231389.7	HLA-DPA1	Lung	4.98171e-13	-0.452676	-0.559439	-0.341628	0.215534	Cis	2	8.20137e-14	chr6	33066336	T	C	chr6	33064569	33073772	0	A549-ACE2_8h_Ho2020	2	357.316	Cells_EBV-transformed_lymphocytes	807.178	Cells_Cultured_fibroblasts	3.69246
rs77527547	ENSG00000231389.7	HLA-DPA1	Lung	1.86991e-13	-0.480031	-0.626596	-0.380956	0.212621	Cis	2	2.99216e-14	chr6	33066341	A	G	chr6	33064569	33073772	0	A549-ACE2_8h_Ho2020	2	357.316	Cells_EBV-transformed_lymphocytes	807.178	Cells_Cultured_fibroblasts	3.69246
rs76589166	ENSG00000231389.7	HLA-DPA1	Lung	1.86991e-13	-0.480031	-0.620881	-0.384745	0.212621	Cis	2	2.99217e-14	chr6	33066343	C	T	chr6	33064569	33073772	0	A549-ACE2_8h_Ho2020	2	357.316	Cells_EBV-transformed_lymphocytes	807.178	Cells_Cultured_fibroblasts	3.69246
rs6919972	ENSG00000231389.7	HLA-DPA1	Lung	2.95565e-13	-0.472225	-0.586973	-0.373881	0.22233	Cis	2	4.8006e-14	chr6	33066400	A	G	chr6	33064569	33073772	0	A549-ACE2_8h_Ho2020	2	357.316	Cells_EBV-transformed_lymphocytes	807.178	Cells_Cultured_fibroblasts	3.69246
rs67252575	ENSG00000231389.7	HLA-DPA1	Lung	1.86991e-13	-0.480031	-0.630566	-0.389053	0.212621	Cis	3.5	2.99214e-14	chr6	33066446	G	A	chr6	33064569	33073772	0	A549-ACE2_8h_Ho2020	3.5	357.316	Cells_EBV-transformed_lymphocytes	807.178	Cells_Cultured_fibroblasts	3.69246
rs72867694	ENSG00000231389.7	HLA-DPA1	Lung	1.86991e-13	-0.480031	-0.619059	-0.388447	0.212621	Cis	3.5	2.99216e-14	chr6	33066463	A	C	chr6	33064569	33073772	0	A549-ACE2_8h_Ho2020	3.5	357.316	Cells_EBV-transformed_lymphocytes	807.178	Cells_Cultured_fibroblasts	3.69246
rs68150759	ENSG00000231389.7	HLA-DPA1	Lung	1.86991e-13	-0.480031	-0.615677	-0.382521	0.212621	Cis	3.5	2.99217e-14	chr6	33066519	T	C	chr6	33064569	33073772	0	A549-ACE2_8h_Ho2020	3.5	357.316	Cells_EBV-transformed_lymphocytes	807.178	Cells_Cultured_fibroblasts	3.69246
rs67646359	ENSG00000231389.7	HLA-DPA1	Lung	1.86991e-13	-0.480031	-0.60699	-0.383269	0.212621	Cis	3.5	2.99217e-14	chr6	33066528	C	T	chr6	33064569	33073772	0	A549-ACE2_8h_Ho2020	3.5	357.316	Cells_EBV-transformed_lymphocytes	807.178	Cells_Cultured_fibroblasts	3.69246
rs114721295	ENSG00000231389.7	HLA-DPA1	Lung	1.86991e-13	-0.480031	-0.628501	-0.38748	0.212621	Cis	3.5	2.99214e-14	chr6	33066544	C	T	chr6	33064569	33073772	0	A549-ACE2_8h_Ho2020	3.5	357.316	Cells_EBV-transformed_lymphocytes	807.178	Cells_Cultured_fibroblasts	3.69246
rs115704968	ENSG00000231389.7	HLA-DPA1	Lung	1.86991e-13	-0.480031	-0.610605	-0.385418	0.212621	Cis	3.5	2.99216e-14	chr6	33066545	A	G	chr6	33064569	33073772	0	A549-ACE2_8h_Ho2020	3.5	357.316	Cells_EBV-transformed_lymphocytes	807.178	Cells_Cultured_fibroblasts	3.69246
rs116106585	ENSG00000231389.7	HLA-DPA1	Lung	1.86991e-13	-0.480031	-0.606942	-0.378972	0.212621	Cis	3.5	2.99217e-14	chr6	33066548	C	T	chr6	33064569	33073772	0	A549-ACE2_8h_Ho2020	3.5	357.316	Cells_EBV-transformed_lymphocytes	807.178	Cells_Cultured_fibroblasts	3.69246
rs73739627	ENSG00000231389.7	HLA-DPA1	Lung	1.86991e-13	-0.480031	-0.623082	-0.376175	0.212621	Cis	3.5	2.99217e-14	chr6	33066576	T	A	chr6	33064569	33073772	0	A549-ACE2_8h_Ho2020	3.5	357.316	Cells_EBV-transformed_lymphocytes	807.178	Cells_Cultured_fibroblasts	3.69246
rs72867695	ENSG00000231389.7	HLA-DPA1	Lung	1.86991e-13	-0.480031	-0.633056	-0.381966	0.212621	Cis	3.5	2.99214e-14	chr6	33066577	T	C	chr6	33064569	33073772	0	A549-ACE2_8h_Ho2020	3.5	357.316	Cells_EBV-transformed_lymphocytes	807.178	Cells_Cultured_fibroblasts	3.69246
rs6920457	ENSG00000231389.7	HLA-DPA1	Lung	2.95565e-13	-0.472225	-0.593466	-0.362907	0.22233	Cis	3.5	4.8006e-14	chr6	33066622	C	A	chr6	33064569	33073772	0	A549-ACE2_8h_Ho2020	3.5	357.316	Cells_EBV-transformed_lymphocytes	807.178	Cells_Cultured_fibroblasts	3.69246
rs72867696	ENSG00000231389.7	HLA-DPA1	Lung	1.86991e-13	-0.480031	-0.645844	-0.392028	0.212621	Cis	3.5	2.99217e-14	chr6	33066627	G	A	chr6	33064569	33073772	0	A549-ACE2_8h_Ho2020	3.5	357.316	Cells_EBV-transformed_lymphocytes	807.178	Cells_Cultured_fibroblasts	3.69246
rs35835875	ENSG00000231389.7	HLA-DPA1	Lung	1.86991e-13	-0.480031	-0.607223	-0.378546	0.212621	Cis	3.5	2.99217e-14	chr6	33066644	A	G	chr6	33064569	33073772	0	A549-ACE2_8h_Ho2020	3.5	357.316	Cells_EBV-transformed_lymphocytes	807.178	Cells_Cultured_fibroblasts	3.69246
rs34489465	ENSG00000231389.7	HLA-DPA1	Lung	1.86991e-13	-0.480031	-0.606114	-0.380073	0.212621	Cis	3.5	2.99214e-14	chr6	33066694	A	G	chr6	33064569	33073772	0	A549-ACE2_8h_Ho2020	3.5	357.316	Cells_EBV-transformed_lymphocytes	807.178	Cells_Cultured_fibroblasts	3.69246
rs73739631	ENSG00000231389.7	HLA-DPA1	Lung	1.37483e-05	-0.320487	-0.432623	-0.212302	0.161165	Cis	3.5	4.07364e-06	chr6	33066696	A	G	chr6	33064569	33073772	0	A549-ACE2_8h_Ho2020	3.5	357.316	Cells_EBV-transformed_lymphocytes	807.178	Cells_Cultured_fibroblasts	3.69246
rs34041463	ENSG00000231389.7	HLA-DPA1	Lung	1.86991e-13	-0.480031	-0.623888	-0.389053	0.212621	Cis	1	2.99217e-14	chr6	33066701	G	T	chr6	33064569	33073772	0	A549-ACE2_8h_Ho2020	1	357.316	Cells_EBV-transformed_lymphocytes	807.178	Cells_Cultured_fibroblasts	3.69246
rs34018094	ENSG00000231389.7	HLA-DPA1	Lung	1.86991e-13	-0.480031	-0.594547	-0.380259	0.212621	Cis	1	2.99217e-14	chr6	33066707	C	T	chr6	33064569	33073772	0	A549-ACE2_8h_Ho2020	1	357.316	Cells_EBV-transformed_lymphocytes	807.178	Cells_Cultured_fibroblasts	3.69246
rs35683320	ENSG00000231389.7	HLA-DPA1	Lung	1.86991e-13	-0.480031	-0.608296	-0.390649	0.212621	Cis	1	2.99214e-14	chr6	33066730	G	A	chr6	33064569	33073772	0	A549-ACE2_8h_Ho2020	1	357.316	Cells_EBV-transformed_lymphocytes	807.178	Cells_Cultured_fibroblasts	3.69246
rs66811558	ENSG00000231389.7	HLA-DPA1	Lung	1.86991e-13	-0.480031	-0.626676	-0.379948	0.212621	Cis	1	2.99216e-14	chr6	33066741	G	A	chr6	33064569	33073772	0	A549-ACE2_8h_Ho2020	1	357.316	Cells_EBV-transformed_lymphocytes	807.178	Cells_Cultured_fibroblasts	3.69246
rs67106216	ENSG00000231389.7	HLA-DPA1	Lung	1.86991e-13	-0.480031	-0.624336	-0.385107	0.212621	Cis	1	2.99217e-14	chr6	33066753	A	G	chr6	33064569	33073772	0	A549-ACE2_8h_Ho2020	1	357.316	Cells_EBV-transformed_lymphocytes	807.178	Cells_Cultured_fibroblasts	3.69246
rs34596699	ENSG00000231389.7	HLA-DPA1	Lung	3.57886e-13	-0.475807	-0.607962	-0.386309	0.208738	Cis	1	5.83403e-14	chr6	33066800	C	T	chr6	33064569	33073772	0	A549-ACE2_8h_Ho2020	1	357.316	Cells_EBV-transformed_lymphocytes	807.178	Cells_Cultured_fibroblasts	3.69246
rs35030344	ENSG00000231389.7	HLA-DPA1	Lung	1.86991e-13	-0.480031	-0.604019	-0.388306	0.212621	Cis	1	2.99214e-14	chr6	33066876	C	A	chr6	33064569	33073772	0	A549-ACE2_8h_Ho2020	1	357.316	Cells_EBV-transformed_lymphocytes	807.178	Cells_Cultured_fibroblasts	3.69246
rs36050357	ENSG00000231389.7	HLA-DPA1	Lung	1.86991e-13	-0.480031	-0.623692	-0.384092	0.212621	Cis	1	2.99216e-14	chr6	33066922	A	T	chr6	33064569	33073772	0	A549-ACE2_8h_Ho2020	1	357.316	Cells_EBV-transformed_lymphocytes	807.178	Cells_Cultured_fibroblasts	3.69246
rs35877170	ENSG00000231389.7	HLA-DPA1	Lung	1.86991e-13	-0.480031	-0.627369	-0.389096	0.212621	Cis	1	2.99217e-14	chr6	33066925	C	G	chr6	33064569	33073772	0	A549-ACE2_8h_Ho2020	1	357.316	Cells_EBV-transformed_lymphocytes	807.178	Cells_Cultured_fibroblasts	3.69246
rs34015624	ENSG00000231389.7	HLA-DPA1	Lung	1.86991e-13	-0.480031	-0.596986	-0.388667	0.212621	Cis	1	2.99217e-14	chr6	33066946	A	T	chr6	33064569	33073772	0	A549-ACE2_8h_Ho2020	1	357.316	Cells_EBV-transformed_lymphocytes	807.178	Cells_Cultured_fibroblasts	3.69246
rs73739632	ENSG00000231389.7	HLA-DPA1	Lung	1.86991e-13	-0.480031	-0.629596	-0.388735	0.212621	Cis	1	2.99214e-14	chr6	33066968	T	C	chr6	33064569	33073772	0	A549-ACE2_8h_Ho2020	1	357.316	Cells_EBV-transformed_lymphocytes	807.178	Cells_Cultured_fibroblasts	3.69246
rs73739633	ENSG00000231389.7	HLA-DPA1	Lung	1.86991e-13	-0.480031	-0.612203	-0.381158	0.212621	Cis	1	2.99216e-14	chr6	33066969	T	A	chr6	33064569	33073772	0	A549-ACE2_8h_Ho2020	1	357.316	Cells_EBV-transformed_lymphocytes	807.178	Cells_Cultured_fibroblasts	3.69246
rs9469331	ENSG00000231389.7	HLA-DPA1	Lung	2.95565e-13	-0.472225	-0.582743	-0.36795	0.22233	Cis	1	4.80063e-14	chr6	33067008	G	A	chr6	33064569	33073772	0	A549-ACE2_8h_Ho2020	1	357.316	Cells_EBV-transformed_lymphocytes	807.178	Cells_Cultured_fibroblasts	3.69246
rs9469332	ENSG00000231389.7	HLA-DPA1	Lung	2.95565e-13	-0.472225	-0.586125	-0.373019	0.22233	Cis	1	4.8006e-14	chr6	33067099	T	C	chr6	33064569	33073772	0	A549-ACE2_8h_Ho2020	1	357.316	Cells_EBV-transformed_lymphocytes	807.178	Cells_Cultured_fibroblasts	3.69246
rs34763441	ENSG00000231389.7	HLA-DPA1	Lung	1.86991e-13	-0.480031	-0.632734	-0.390027	0.212621	Cis	1	2.99214e-14	chr6	33067123	A	G	chr6	33064569	33073772	0	A549-ACE2_8h_Ho2020	1	357.316	Cells_EBV-transformed_lymphocytes	807.178	Cells_Cultured_fibroblasts	3.69246
rs34013339	ENSG00000231389.7	HLA-DPA1	Lung	1.86991e-13	-0.480031	-0.62193	-0.386195	0.212621	Cis	1	2.99216e-14	chr6	33067129	T	C	chr6	33064569	33073772	0	A549-ACE2_8h_Ho2020	1	357.316	Cells_EBV-transformed_lymphocytes	807.178	Cells_Cultured_fibroblasts	3.69246
rs72867701	ENSG00000231389.7	HLA-DPA1	Lung	1.86991e-13	-0.480031	-0.614016	-0.386305	0.212621	Cis	1	2.99217e-14	chr6	33067153	A	G	chr6	33064569	33073772	0	A549-ACE2_8h_Ho2020	1	357.316	Cells_EBV-transformed_lymphocytes	807.178	Cells_Cultured_fibroblasts	3.69246
rs116487412	ENSG00000231389.7	HLA-DPA1	Lung	1.86991e-13	-0.480031	-0.618728	-0.379207	0.212621	Cis	1	2.99217e-14	chr6	33067154	A	G	chr6	33064569	33073772	0	A549-ACE2_8h_Ho2020	1	357.316	Cells_EBV-transformed_lymphocytes	807.178	Cells_Cultured_fibroblasts	3.69246
rs73400033	ENSG00000231389.7	HLA-DPA1	Lung	1.86991e-13	-0.480031	-0.603591	-0.379286	0.212621	Cis	3	2.99214e-14	chr6	33067243	C	A	chr6	33064569	33073772	0	A549-ACE2_8h_Ho2020	3	357.316	Cells_EBV-transformed_lymphocytes	807.178	Cells_Cultured_fibroblasts	3.69246
rs142305944	ENSG00000231389.7	HLA-DPA1	Lung	1.86991e-13	-0.480031	-0.610448	-0.388434	0.212621	Cis	3	2.99216e-14	chr6	33067294	A	ACT	chr6	33064569	33073772	0	A549-ACE2_8h_Ho2020	3	357.316	Cells_EBV-transformed_lymphocytes	807.178	Cells_Cultured_fibroblasts	3.69246
rs112796164	ENSG00000231389.7	HLA-DPA1	Lung	1.86991e-13	-0.480031	-0.618815	-0.379589	0.212621	Cis	3	2.99217e-14	chr6	33067311	T	G	chr6	33064569	33073772	0	A549-ACE2_8h_Ho2020	3	357.316	Cells_EBV-transformed_lymphocytes	807.178	Cells_Cultured_fibroblasts	3.69246
rs563060972	ENSG00000231389.7	HLA-DPA1	Lung	1.86991e-13	-0.480031	-0.623066	-0.381458	0.212621	Cis	3	2.99217e-14	chr6	33067314	C	G	chr6	33064569	33073772	0	A549-ACE2_8h_Ho2020	3	357.316	Cells_EBV-transformed_lymphocytes	807.178	Cells_Cultured_fibroblasts	3.69246
rs146542010	ENSG00000231389.7	HLA-DPA1	Lung	1.86991e-13	-0.480031	-0.622043	-0.380463	0.212621	Cis	3	2.99214e-14	chr6	33067318	T	G	chr6	33064569	33073772	0	A549-ACE2_8h_Ho2020	3	357.316	Cells_EBV-transformed_lymphocytes	807.178	Cells_Cultured_fibroblasts	3.69246
rs552153841	ENSG00000231389.7	HLA-DPA1	Lung	1.86991e-13	-0.480031	-0.627326	-0.383301	0.212621	Cis	3	2.99216e-14	chr6	33067320	T	C	chr6	33064569	33073772	0	A549-ACE2_8h_Ho2020	3	357.316	Cells_EBV-transformed_lymphocytes	807.178	Cells_Cultured_fibroblasts	3.69246
rs200365821	ENSG00000231389.7	HLA-DPA1	Lung	1.86991e-13	-0.480031	-0.618192	-0.382369	0.212621	Cis	3	2.99217e-14	chr6	33067322	C	CA	chr6	33064569	33073772	0	A549-ACE2_8h_Ho2020	3	357.316	Cells_EBV-transformed_lymphocytes	807.178	Cells_Cultured_fibroblasts	3.69246
rs72870105	ENSG00000231389.7	HLA-DPA1	Lung	1.86991e-13	-0.480031	-0.613287	-0.378738	0.212621	Cis	3	2.99217e-14	chr6	33067357	A	G	chr6	33064569	33073772	0	A549-ACE2_8h_Ho2020	3	357.316	Cells_EBV-transformed_lymphocytes	807.178	Cells_Cultured_fibroblasts	3.69246
rs79229871	ENSG00000231389.7	HLA-DPA1	Lung	1.86991e-13	-0.480031	-0.62084	-0.383391	0.212621	Cis	3	2.99214e-14	chr6	33067366	G	C	chr6	33064569	33073772	0	A549-ACE2_8h_Ho2020	3	357.316	Cells_EBV-transformed_lymphocytes	807.178	Cells_Cultured_fibroblasts	3.69246
rs67844630	ENSG00000231389.7	HLA-DPA1	Lung	1.86991e-13	-0.480031	-0.613145	-0.384205	0.212621	Cis	3	2.99216e-14	chr6	33067372	TA	T	chr6	33064569	33073772	0	A549-ACE2_8h_Ho2020	3	357.316	Cells_EBV-transformed_lymphocytes	807.178	Cells_Cultured_fibroblasts	3.69246
rs74818705	ENSG00000231389.7	HLA-DPA1	Lung	1.86991e-13	-0.480031	-0.609393	-0.387187	0.212621	Cis	3	2.99217e-14	chr6	33067381	G	C	chr6	33064569	33073772	0	A549-ACE2_8h_Ho2020	3	357.316	Cells_EBV-transformed_lymphocytes	807.178	Cells_Cultured_fibroblasts	3.69246
rs73400034	ENSG00000231389.7	HLA-DPA1	Lung	1.86991e-13	-0.480031	-0.623017	-0.379799	0.212621	Cis	3	2.99217e-14	chr6	33067495	A	G	chr6	33064569	33073772	0	A549-ACE2_8h_Ho2020	3	357.316	Cells_EBV-transformed_lymphocytes	807.178	Cells_Cultured_fibroblasts	3.69246
rs199989840	ENSG00000231389.7	HLA-DPA1	Lung	1.86991e-13	-0.480031	-0.620427	-0.389035	0.212621	Cis	3	2.99214e-14	chr6	33067508	G	A	chr6	33064569	33073772	0	A549-ACE2_8h_Ho2020	3	357.316	Cells_EBV-transformed_lymphocytes	807.178	Cells_Cultured_fibroblasts	3.69246
rs201348127	ENSG00000231389.7	HLA-DPA1	Lung	1.86991e-13	-0.480031	-0.617996	-0.385909	0.212621	Cis	3	2.99216e-14	chr6	33067509	C	T	chr6	33064569	33073772	0	A549-ACE2_8h_Ho2020	3	357.316	Cells_EBV-transformed_lymphocytes	807.178	Cells_Cultured_fibroblasts	3.69246
rs115770992	ENSG00000231389.7	HLA-DPA1	Lung	1.86991e-13	-0.480031	-0.611315	-0.392041	0.212621	Cis	3	2.99217e-14	chr6	33067511	T	G	chr6	33064569	33073772	0	A549-ACE2_8h_Ho2020	3	357.316	Cells_EBV-transformed_lymphocytes	807.178	Cells_Cultured_fibroblasts	3.69246
rs73739639	ENSG00000231389.7	HLA-DPA1	Lung	1.86991e-13	-0.480031	-0.602887	-0.377775	0.212621	Cis	1	2.99217e-14	chr6	33067529	G	A	chr6	33064569	33073772	0	A549-ACE2_8h_Ho2020	1	357.316	Cells_EBV-transformed_lymphocytes	807.178	Cells_Cultured_fibroblasts	3.69246
rs72870107	ENSG00000231389.7	HLA-DPA1	Lung	2.2052e-13	-0.479602	-0.622881	-0.386812	0.213592	Cis	1	3.55305e-14	chr6	33067553	G	A	chr6	33064569	33073772	0	A549-ACE2_8h_Ho2020	1	357.316	Cells_EBV-transformed_lymphocytes	807.178	Cells_Cultured_fibroblasts	3.69246
rs112253815	ENSG00000231389.7	HLA-DPA1	Lung	1.86991e-13	-0.480031	-0.617478	-0.39339	0.212621	Cis	1	2.99216e-14	chr6	33067572	A	ATATTCCTT	chr6	33064569	33073772	0	A549-ACE2_8h_Ho2020	1	357.316	Cells_EBV-transformed_lymphocytes	807.178	Cells_Cultured_fibroblasts	3.69246
rs67225060	ENSG00000231389.7	HLA-DPA1	Lung	1.86991e-13	-0.480031	-0.626644	-0.385637	0.212621	Cis	1	2.99217e-14	chr6	33067586	C	G	chr6	33064569	33073772	0	A549-ACE2_8h_Ho2020	1	357.316	Cells_EBV-transformed_lymphocytes	807.178	Cells_Cultured_fibroblasts	3.69246
rs66468505	ENSG00000231389.7	HLA-DPA1	Lung	1.86991e-13	-0.480031	-0.623789	-0.389571	0.212621	Cis	1	2.99217e-14	chr6	33067618	A	G	chr6	33064569	33073772	0	A549-ACE2_8h_Ho2020	1	357.316	Cells_EBV-transformed_lymphocytes	807.178	Cells_Cultured_fibroblasts	3.69246
rs67012450	ENSG00000231389.7	HLA-DPA1	Lung	1.86991e-13	-0.480031	-0.618423	-0.380159	0.212621	Cis	1	2.99214e-14	chr6	33067621	T	G	chr6	33064569	33073772	0	A549-ACE2_8h_Ho2020	1	357.316	Cells_EBV-transformed_lymphocytes	807.178	Cells_Cultured_fibroblasts	3.69246
rs72870108	ENSG00000231389.7	HLA-DPA1	Lung	1.37483e-05	-0.320487	-0.430766	-0.206223	0.161165	Cis	1	4.07364e-06	chr6	33067647	A	T	chr6	33064569	33073772	0	A549-ACE2_8h_Ho2020	1	357.316	Cells_EBV-transformed_lymphocytes	807.178	Cells_Cultured_fibroblasts	3.69246
rs66717880	ENSG00000231389.7	HLA-DPA1	Lung	1.86991e-13	-0.480031	-0.594766	-0.376693	0.212621	Cis	1	2.99217e-14	chr6	33067659	G	A	chr6	33064569	33073772	0	A549-ACE2_8h_Ho2020	1	357.316	Cells_EBV-transformed_lymphocytes	807.178	Cells_Cultured_fibroblasts	3.69246
rs1054026	ENSG00000231389.7	HLA-DPA1	Lung	1.86991e-13	-0.480031	-0.615323	-0.384212	0.212621	Cis	1.5	2.99216e-14	chr6	33067741	G	C	chr6	33064569	33073772	0	A549-ACE2_8h_Ho2020	1.5	357.316	Cells_EBV-transformed_lymphocytes	807.178	Cells_Cultured_fibroblasts	3.69246
rs59344176	ENSG00000231389.7	HLA-DPA1	Lung	1.86991e-13	-0.480031	-0.605538	-0.384235	0.212621	Cis	1.5	2.99217e-14	chr6	33067853	CAA	C	chr6	33064569	33073772	0	A549-ACE2_8h_Ho2020	1.5	357.316	Cells_EBV-transformed_lymphocytes	807.178	Cells_Cultured_fibroblasts	3.69246
rs56669692	ENSG00000231389.7	HLA-DPA1	Lung	1.86991e-13	-0.480031	-0.602203	-0.38633	0.212621	Cis	1.5	2.99217e-14	chr6	33067857	G	A	chr6	33064569	33073772	0	A549-ACE2_8h_Ho2020	1.5	357.316	Cells_EBV-transformed_lymphocytes	807.178	Cells_Cultured_fibroblasts	3.69246
rs56308040	ENSG00000231389.7	HLA-DPA1	Lung	1.86991e-13	-0.480031	-0.620789	-0.400439	0.212621	Cis	1.5	2.99214e-14	chr6	33067871	C	T	chr6	33064569	33073772	0	A549-ACE2_8h_Ho2020	1.5	357.316	Cells_EBV-transformed_lymphocytes	807.178	Cells_Cultured_fibroblasts	3.69246
rs61321139	ENSG00000231389.7	HLA-DPA1	Lung	1.86991e-13	-0.480031	-0.636201	-0.387019	0.212621	Cis	1.5	2.99216e-14	chr6	33067884	A	G	chr6	33064569	33073772	0	A549-ACE2_8h_Ho2020	1.5	357.316	Cells_EBV-transformed_lymphocytes	807.178	Cells_Cultured_fibroblasts	3.69246
rs59419782	ENSG00000231389.7	HLA-DPA1	Lung	1.86991e-13	-0.480031	-0.617611	-0.377878	0.212621	Cis	2.5	2.99217e-14	chr6	33068052	T	C	chr6	33064569	33073772	0	A549-ACE2_8h_Ho2020	2.5	357.316	Cells_EBV-transformed_lymphocytes	807.178	Cells_Cultured_fibroblasts	3.69246
rs73400043	ENSG00000231389.7	HLA-DPA1	Lung	1.86991e-13	-0.480031	-0.604721	-0.379591	0.212621	Cis	2.5	2.99217e-14	chr6	33068068	G	A	chr6	33064569	33073772	0	A549-ACE2_8h_Ho2020	2.5	357.316	Cells_EBV-transformed_lymphocytes	807.178	Cells_Cultured_fibroblasts	3.69246
rs3179779	ENSG00000231389.7	HLA-DPA1	Lung	2.95565e-13	-0.472225	-0.581975	-0.373258	0.22233	Cis	1	4.8006e-14	chr6	33068192	A	G	chr6	33064569	33073772	0	A549-ACE2_8h_Ho2020	1	357.316	Cells_EBV-transformed_lymphocytes	807.178	Cells_Cultured_fibroblasts	3.69246
rs3179778	ENSG00000231389.7	HLA-DPA1	Lung	1.86991e-13	-0.480031	-0.616639	-0.381146	0.212621	Cis	1	2.99216e-14	chr6	33068197	A	G	chr6	33064569	33073772	0	A549-ACE2_8h_Ho2020	1	357.316	Cells_EBV-transformed_lymphocytes	807.178	Cells_Cultured_fibroblasts	3.69246
rs3180557	ENSG00000231389.7	HLA-DPA1	Lung	1.86991e-13	-0.480031	-0.614105	-0.38168	0.212621	Cis	1	2.99217e-14	chr6	33068203	T	A	chr6	33064569	33073772	0	A549-ACE2_8h_Ho2020	1	357.316	Cells_EBV-transformed_lymphocytes	807.178	Cells_Cultured_fibroblasts	3.69246
rs3180556	ENSG00000231389.7	HLA-DPA1	Lung	1.86991e-13	-0.480031	-0.607568	-0.38258	0.212621	Cis	1	2.99217e-14	chr6	33068205	G	A	chr6	33064569	33073772	0	A549-ACE2_8h_Ho2020	1	357.316	Cells_EBV-transformed_lymphocytes	807.178	Cells_Cultured_fibroblasts	3.69246
rs3179777	ENSG00000231389.7	HLA-DPA1	Lung	1.86991e-13	-0.480031	-0.612345	-0.387875	0.212621	Cis	1	2.99214e-14	chr6	33068209	T	C	chr6	33064569	33073772	0	A549-ACE2_8h_Ho2020	1	357.316	Cells_EBV-transformed_lymphocytes	807.178	Cells_Cultured_fibroblasts	3.69246
rs148889828	ENSG00000231389.7	HLA-DPA1	Lung	1.86991e-13	-0.480031	-0.604616	-0.389583	0.212621	Cis	1	2.99216e-14	chr6	33068215	C	CT	chr6	33064569	33073772	0	A549-ACE2_8h_Ho2020	1	357.316	Cells_EBV-transformed_lymphocytes	807.178	Cells_Cultured_fibroblasts	3.69246
rs3179776	ENSG00000231389.7	HLA-DPA1	Lung	1.86991e-13	-0.480031	-0.638109	-0.391731	0.212621	Cis	1	2.99217e-14	chr6	33068226	G	C	chr6	33064569	33073772	0	A549-ACE2_8h_Ho2020	1	357.316	Cells_EBV-transformed_lymphocytes	807.178	Cells_Cultured_fibroblasts	3.69246
rs67818943	ENSG00000231389.7	HLA-DPA1	Lung	1.86991e-13	-0.480031	-0.602594	-0.384288	0.212621	Cis	1	2.99217e-14	chr6	33068308	C	G	chr6	33064569	33073772	0	A549-ACE2_8h_Ho2020	1	357.316	Cells_EBV-transformed_lymphocytes	807.178	Cells_Cultured_fibroblasts	3.69246
rs3180555	ENSG00000231389.7	HLA-DPA1	Lung	1.86991e-13	-0.480031	-0.600781	-0.384383	0.212621	Cis	1	2.99214e-14	chr6	33068339	T	G	chr6	33064569	33073772	0	A549-ACE2_8h_Ho2020	1	357.316	Cells_EBV-transformed_lymphocytes	807.178	Cells_Cultured_fibroblasts	3.69246
rs72870111	ENSG00000231389.7	HLA-DPA1	Lung	1.86991e-13	-0.480031	-0.614165	-0.388622	0.212621	Cis	2.5	2.99216e-14	chr6	33068355	A	G	chr6	33064569	33073772	0	A549-ACE2_8h_Ho2020	2.5	357.316	Cells_EBV-transformed_lymphocytes	807.178	Cells_Cultured_fibroblasts	3.69246
rs72870112	ENSG00000231389.7	HLA-DPA1	Lung	1.86991e-13	-0.480031	-0.604095	-0.385383	0.212621	Cis	2.5	2.99217e-14	chr6	33068356	G	A	chr6	33064569	33073772	0	A549-ACE2_8h_Ho2020	2.5	357.316	Cells_EBV-transformed_lymphocytes	807.178	Cells_Cultured_fibroblasts	3.69246
rs3180554	ENSG00000231389.7	HLA-DPA1	Lung	2.95565e-13	-0.472225	-0.587007	-0.364812	0.22233	Cis	2.5	4.8006e-14	chr6	33068400	A	G	chr6	33064569	33073772	0	A549-ACE2_8h_Ho2020	2.5	357.316	Cells_EBV-transformed_lymphocytes	807.178	Cells_Cultured_fibroblasts	3.69246
rs3180553	ENSG00000231389.7	HLA-DPA1	Lung	2.95565e-13	-0.472225	-0.581959	-0.361602	0.22233	Cis	2.5	4.8006e-14	chr6	33068433	G	T	chr6	33064569	33073772	0	A549-ACE2_8h_Ho2020	2.5	357.316	Cells_EBV-transformed_lymphocytes	807.178	Cells_Cultured_fibroblasts	3.69246
rs67516795	ENSG00000231389.7	HLA-DPA1	Lung	1.86991e-13	-0.480031	-0.613567	-0.390389	0.212621	Cis	2.5	2.99216e-14	chr6	33068456	A	G	chr6	33064569	33073772	0	A549-ACE2_8h_Ho2020	2.5	357.316	Cells_EBV-transformed_lymphocytes	807.178	Cells_Cultured_fibroblasts	3.69246
rs67476989	ENSG00000231389.7	HLA-DPA1	Lung	1.86991e-13	-0.480031	-0.605207	-0.375393	0.212621	Cis	2.5	2.99217e-14	chr6	33068465	T	C	chr6	33064569	33073772	0	A549-ACE2_8h_Ho2020	2.5	357.316	Cells_EBV-transformed_lymphocytes	807.178	Cells_Cultured_fibroblasts	3.69246
rs72879607	ENSG00000231389.7	HLA-DPA1	Lung	1.86991e-13	-0.480031	-0.611214	-0.386781	0.212621	Cis	2.5	2.99217e-14	chr6	33068510	G	A	chr6	33064569	33073772	0	A549-ACE2_8h_Ho2020	2.5	357.316	Cells_EBV-transformed_lymphocytes	807.178	Cells_Cultured_fibroblasts	3.69246
rs72879608	ENSG00000231389.7	HLA-DPA1	Lung	1.86991e-13	-0.480031	-0.609895	-0.379342	0.212621	Cis	2.5	2.99214e-14	chr6	33068511	G	A	chr6	33064569	33073772	0	A549-ACE2_8h_Ho2020	2.5	357.316	Cells_EBV-transformed_lymphocytes	807.178	Cells_Cultured_fibroblasts	3.69246
rs72879609	ENSG00000231389.7	HLA-DPA1	Lung	1.86991e-13	-0.480031	-0.606123	-0.379986	0.212621	Cis	2.5	2.99216e-14	chr6	33068535	A	G	chr6	33064569	33073772	0	A549-ACE2_8h_Ho2020	2.5	357.316	Cells_EBV-transformed_lymphocytes	807.178	Cells_Cultured_fibroblasts	3.69246
rs68071176	ENSG00000231389.7	HLA-DPA1	Lung	1.86991e-13	-0.480031	-0.637034	-0.394232	0.212621	Cis	4	2.99217e-14	chr6	33068611	C	T	chr6	33064569	33073772	0	A549-ACE2_8h_Ho2020	4	357.316	Cells_EBV-transformed_lymphocytes	807.178	Cells_Cultured_fibroblasts	3.69246
rs73400048	ENSG00000231389.7	HLA-DPA1	Lung	1.86991e-13	-0.480031	-0.62408	-0.39133	0.212621	Cis	4	2.99217e-14	chr6	33068617	G	A	chr6	33064569	33073772	0	A549-ACE2_8h_Ho2020	4	357.316	Cells_EBV-transformed_lymphocytes	807.178	Cells_Cultured_fibroblasts	3.69246
rs77746323	ENSG00000231389.7	HLA-DPA1	Lung	1.54483e-11	-0.467597	-0.588802	-0.394753	0.22233	Cis	4	2.63887e-12	chr6	33068624	C	T	chr6	33064569	33073772	0	A549-ACE2_8h_Ho2020	4	357.316	Cells_EBV-transformed_lymphocytes	807.178	Cells_Cultured_fibroblasts	3.69246
rs1126769	ENSG00000231389.7	HLA-DPA1	Lung	1.86991e-13	-0.480031	-0.6136	-0.372488	0.212621	Cis	4	2.99216e-14	chr6	33068658	T	G	chr6	33064569	33073772	0	A549-ACE2_8h_Ho2020	4	357.316	Cells_EBV-transformed_lymphocytes	807.178	Cells_Cultured_fibroblasts	3.69246
rs1042434	ENSG00000231389.7	HLA-DPA1	Lung	2.95565e-13	-0.472225	-0.578138	-0.36137	0.22233	Cis	4	4.80063e-14	chr6	33068728	G	C	chr6	33064569	33073772	0	A549-ACE2_8h_Ho2020	4	357.316	Cells_EBV-transformed_lymphocytes	807.178	Cells_Cultured_fibroblasts	3.69246
rs34370305	ENSG00000231389.7	HLA-DPA1	Lung	1.86991e-13	-0.480031	-0.614939	-0.389903	0.212621	Cis	4	2.99217e-14	chr6	33068840	C	T	chr6	33064569	33073772	0	A549-ACE2_8h_Ho2020	4	357.316	Cells_EBV-transformed_lymphocytes	807.178	Cells_Cultured_fibroblasts	3.69246
rs73739662	ENSG00000231389.7	HLA-DPA1	Lung	1.86991e-13	-0.480031	-0.615776	-0.378434	0.212621	Cis	4	2.99214e-14	chr6	33068853	G	T	chr6	33064569	33073772	0	A549-ACE2_8h_Ho2020	4	357.316	Cells_EBV-transformed_lymphocytes	807.178	Cells_Cultured_fibroblasts	3.69246
rs73739663	ENSG00000231389.7	HLA-DPA1	Lung	1.86991e-13	-0.480031	-0.613963	-0.390397	0.212621	Cis	4	2.99216e-14	chr6	33068854	A	C	chr6	33064569	33073772	0	A549-ACE2_8h_Ho2020	4	357.316	Cells_EBV-transformed_lymphocytes	807.178	Cells_Cultured_fibroblasts	3.69246
rs77350016	ENSG00000231389.7	HLA-DPA1	Lung	1.86991e-13	-0.480031	-0.620283	-0.393795	0.212621	Cis	4	2.99217e-14	chr6	33068931	C	T	chr6	33064569	33073772	0	A549-ACE2_8h_Ho2020	4	357.316	Cells_EBV-transformed_lymphocytes	807.178	Cells_Cultured_fibroblasts	3.69246
rs77981473	ENSG00000231389.7	HLA-DPA1	Lung	1.86991e-13	-0.480031	-0.606872	-0.3833	0.212621	Cis	4	2.99217e-14	chr6	33068932	A	G	chr6	33064569	33073772	0	A549-ACE2_8h_Ho2020	4	357.316	Cells_EBV-transformed_lymphocytes	807.178	Cells_Cultured_fibroblasts	3.69246
rs35947638	ENSG00000231389.7	HLA-DPA1	Lung	1.6342e-13	-0.48276	-0.611323	-0.387128	0.213035	Cis	4	2.46167e-14	chr6	33068940	C	G	chr6	33064569	33073772	0	A549-ACE2_8h_Ho2020	4	357.316	Cells_EBV-transformed_lymphocytes	807.178	Cells_Cultured_fibroblasts	3.69246
rs1042308	ENSG00000231389.7	HLA-DPA1	Lung	1.86991e-13	-0.480031	-0.638355	-0.388366	0.212621	Cis	4	2.99216e-14	chr6	33069076	A	C	chr6	33064569	33073772	0	A549-ACE2_8h_Ho2020	4	357.316	Cells_EBV-transformed_lymphocytes	807.178	Cells_Cultured_fibroblasts	3.69246
rs2308930	ENSG00000231389.7	HLA-DPA1	Lung	1.86991e-13	-0.480031	-0.613933	-0.387266	0.212621	Cis	4	2.99217e-14	chr6	33069174	A	G	chr6	33064569	33073772	0	A549-ACE2_8h_Ho2020	4	357.316	Cells_EBV-transformed_lymphocytes	807.178	Cells_Cultured_fibroblasts	3.69246
rs2308929	ENSG00000231389.7	HLA-DPA1	Lung	1.86991e-13	-0.480031	-0.605475	-0.378136	0.212621	Cis	4	2.99217e-14	chr6	33069182	G	A	chr6	33064569	33073772	0	A549-ACE2_8h_Ho2020	4	357.316	Cells_EBV-transformed_lymphocytes	807.178	Cells_Cultured_fibroblasts	3.69246
rs2308928	ENSG00000231389.7	HLA-DPA1	Lung	1.86991e-13	-0.480031	-0.642844	-0.381133	0.212621	Cis	4	2.99214e-14	chr6	33069194	C	T	chr6	33064569	33073772	0	A549-ACE2_8h_Ho2020	4	357.316	Cells_EBV-transformed_lymphocytes	807.178	Cells_Cultured_fibroblasts	3.69246
rs1042190	ENSG00000231389.7	HLA-DPA1	Lung	1.86991e-13	-0.480031	-0.619694	-0.390925	0.212621	Cis	4	2.99216e-14	chr6	33069222	T	C	chr6	33064569	33073772	0	A549-ACE2_8h_Ho2020	4	357.316	Cells_EBV-transformed_lymphocytes	807.178	Cells_Cultured_fibroblasts	3.69246
rs73739671	ENSG00000231389.7	HLA-DPA1	Lung	1.86991e-13	-0.480031	-0.609163	-0.385107	0.212621	Cis	1	2.99217e-14	chr6	33069303	G	A	chr6	33064569	33073772	0	A549-ACE2_8h_Ho2020	1	357.316	Cells_EBV-transformed_lymphocytes	807.178	Cells_Cultured_fibroblasts	3.69246
rs34140193	ENSG00000231389.7	HLA-DPA1	Lung	1.86991e-13	-0.480031	-0.613945	-0.379835	0.212621	Cis	1	2.99217e-14	chr6	33069305	A	G	chr6	33064569	33073772	0	A549-ACE2_8h_Ho2020	1	357.316	Cells_EBV-transformed_lymphocytes	807.178	Cells_Cultured_fibroblasts	3.69246
rs34950776	ENSG00000231389.7	HLA-DPA1	Lung	1.86991e-13	-0.480031	-0.621026	-0.385235	0.212621	Cis	1	2.99214e-14	chr6	33069327	C	T	chr6	33064569	33073772	0	A549-ACE2_8h_Ho2020	1	357.316	Cells_EBV-transformed_lymphocytes	807.178	Cells_Cultured_fibroblasts	3.69246
rs67201607	ENSG00000231389.7	HLA-DPA1	Lung	1.86991e-13	-0.480031	-0.62463	-0.384701	0.212621	Cis	1	2.99216e-14	chr6	33069365	A	G	chr6	33064569	33073772	0	A549-ACE2_8h_Ho2020	1	357.316	Cells_EBV-transformed_lymphocytes	807.178	Cells_Cultured_fibroblasts	3.69246
rs3830066	ENSG00000231389.7	HLA-DPA1	Lung	2.66098e-13	-0.479825	-0.645318	-0.384433	0.213592	Cis	1	4.30208e-14	chr6	33069410	C	G	chr6	33064569	33073772	0	A549-ACE2_8h_Ho2020	1	357.316	Cells_EBV-transformed_lymphocytes	807.178	Cells_Cultured_fibroblasts	3.69246
rs36081724	ENSG00000231389.7	HLA-DPA1	Lung	1.86991e-13	-0.480031	-0.605399	-0.378814	0.212621	Cis	1	2.99217e-14	chr6	33069488	C	A	chr6	33064569	33073772	0	A549-ACE2_8h_Ho2020	1	357.316	Cells_EBV-transformed_lymphocytes	807.178	Cells_Cultured_fibroblasts	3.69246
rs34562515	ENSG00000231389.7	HLA-DPA1	Lung	1.86991e-13	-0.480031	-0.614451	-0.387785	0.212621	Cis	1	2.99214e-14	chr6	33069502	A	G	chr6	33064569	33073772	0	A549-ACE2_8h_Ho2020	1	357.316	Cells_EBV-transformed_lymphocytes	807.178	Cells_Cultured_fibroblasts	3.69246
rs114707319	ENSG00000231389.7	HLA-DPA1	Lung	1.86991e-13	-0.480031	-0.616441	-0.384478	0.212621	Cis	1.5	2.99216e-14	chr6	33069635	G	C	chr6	33064569	33073772	0	A549-ACE2_8h_Ho2020	1.5	357.316	Cells_EBV-transformed_lymphocytes	807.178	Cells_Cultured_fibroblasts	3.69246
rs116509985	ENSG00000231389.7	HLA-DPA1	Lung	1.86991e-13	-0.480031	-0.614543	-0.381205	0.212621	Cis	1.5	2.99217e-14	chr6	33069636	C	A	chr6	33064569	33073772	0	A549-ACE2_8h_Ho2020	1.5	357.316	Cells_EBV-transformed_lymphocytes	807.178	Cells_Cultured_fibroblasts	3.69246
rs1126543	ENSG00000231389.7	HLA-DPA1	Lung	1.86991e-13	-0.480031	-0.620447	-0.382839	0.212621	Cis	1.5	2.99217e-14	chr6	33069642	G	A	chr6	33064569	33073772	0	A549-ACE2_8h_Ho2020	1.5	357.316	Cells_EBV-transformed_lymphocytes	807.178	Cells_Cultured_fibroblasts	3.69246
rs1126542	ENSG00000231389.7	HLA-DPA1	Lung	2.16305e-13	-0.478168	-0.608945	-0.379172	0.21165	Cis	1.5	3.48428e-14	chr6	33069647	T	C	chr6	33064569	33073772	0	A549-ACE2_8h_Ho2020	1.5	357.316	Cells_EBV-transformed_lymphocytes	807.178	Cells_Cultured_fibroblasts	3.69246
rs1042178	ENSG00000231389.7	HLA-DPA1	Lung	1.93346e-13	-0.47795	-0.612391	-0.375702	0.21068	Cis	3.5	3.09992e-14	chr6	33069745	T	C	chr6	33064569	33073772	0	A549-ACE2_8h_Ho2020	3.5	357.316	Cells_EBV-transformed_lymphocytes	807.178	Cells_Cultured_fibroblasts	3.69246
rs1042177	ENSG00000231389.7	HLA-DPA1	Lung	1.26043e-05	-0.320522	-0.432537	-0.209327	0.159223	Cis	3.5	3.71382e-06	chr6	33069780	C	T	chr6	33064569	33073772	0	A549-ACE2_8h_Ho2020	3.5	357.316	Cells_EBV-transformed_lymphocytes	807.178	Cells_Cultured_fibroblasts	3.69246
rs1042176	ENSG00000231389.7	HLA-DPA1	Lung	1.45058e-06	-0.351124	-0.460463	-0.238491	0.167961	Cis	3.5	3.17439e-07	chr6	33069783	G	A	chr6	33064569	33073772	0	A549-ACE2_8h_Ho2020	3.5	357.316	Cells_EBV-transformed_lymphocytes	807.178	Cells_Cultured_fibroblasts	3.69246
rs2308912	ENSG00000231389.7	HLA-DPA1	Lung	1.93346e-13	-0.47795	-0.611564	-0.384596	0.21068	Cis	4.5	3.09992e-14	chr6	33069802	A	T	chr6	33064569	33073772	0	A549-ACE2_8h_Ho2020	4.5	357.316	Cells_EBV-transformed_lymphocytes	807.178	Cells_Cultured_fibroblasts	3.69246
rs2308911	ENSG00000231389.7	HLA-DPA1	Lung	1.93346e-13	-0.47795	-0.61254	-0.380852	0.21068	Cis	4.5	3.09992e-14	chr6	33069803	T	G	chr6	33064569	33073772	0	A549-ACE2_8h_Ho2020	4.5	357.316	Cells_EBV-transformed_lymphocytes	807.178	Cells_Cultured_fibroblasts	3.69246
rs10214910	ENSG00000231389.7	HLA-DPA1	Lung	4.73854e-13	-0.472706	-0.599853	-0.382969	0.22233	Cis	4.5	7.79732e-14	chr6	33069898	C	A	chr6	33064569	33073772	0	A549-ACE2_8h_Ho2020	4.5	357.316	Cells_EBV-transformed_lymphocytes	807.178	Cells_Cultured_fibroblasts	3.69246
rs66799959	ENSG00000231389.7	HLA-DPA1	Lung	1.93346e-13	-0.47795	-0.628401	-0.384261	0.21068	Cis	4.5	3.09992e-14	chr6	33069913	C	T	chr6	33064569	33073772	0	A549-ACE2_8h_Ho2020	4.5	357.316	Cells_EBV-transformed_lymphocytes	807.178	Cells_Cultured_fibroblasts	3.69246
rs67984906	ENSG00000231389.7	HLA-DPA1	Lung	4.6039e-14	-0.49111	-0.628892	-0.391726	0.208738	Cis	4.5	6.82254e-15	chr6	33069991	G	A	chr6	33064569	33073772	0	A549-ACE2_8h_Ho2020	4.5	357.316	Cells_EBV-transformed_lymphocytes	807.178	Cells_Cultured_fibroblasts	3.69246
rs73739674	ENSG00000231389.7	HLA-DPA1	Lung	1.53445e-10	-0.409428	-0.52812	-0.2973	0.197087	Cis	4.5	2.76449e-11	chr6	33070088	C	T	chr6	33064569	33073772	0	A549-ACE2_8h_Ho2020	4.5	357.316	Cells_EBV-transformed_lymphocytes	807.178	Cells_Cultured_fibroblasts	3.69246
rs73739675	ENSG00000231389.7	HLA-DPA1	Lung	1.53445e-10	-0.409428	-0.510731	-0.288037	0.197087	Cis	4.5	2.76451e-11	chr6	33070089	A	G	chr6	33064569	33073772	0	A549-ACE2_8h_Ho2020	4.5	357.316	Cells_EBV-transformed_lymphocytes	807.178	Cells_Cultured_fibroblasts	3.69246
rs73739677	ENSG00000231389.7	HLA-DPA1	Lung	1.68298e-10	-0.409733	-0.524574	-0.290795	0.196117	Cis	4.5	3.03939e-11	chr6	33070101	G	A	chr6	33064569	33073772	0	A549-ACE2_8h_Ho2020	4.5	357.316	Cells_EBV-transformed_lymphocytes	807.178	Cells_Cultured_fibroblasts	3.69246
rs72879614	ENSG00000231389.7	HLA-DPA1	Lung	1.53445e-10	-0.409428	-0.511918	-0.287642	0.197087	Cis	4.5	2.76451e-11	chr6	33070114	C	T	chr6	33064569	33073772	0	A549-ACE2_8h_Ho2020	4.5	357.316	Cells_EBV-transformed_lymphocytes	807.178	Cells_Cultured_fibroblasts	3.69246
rs72879615	ENSG00000231389.7	HLA-DPA1	Lung	0.00012859	-0.290527	-0.40652	-0.182653	0.153398	Cis	4.5	4.05397e-05	chr6	33070178	T	A	chr6	33064569	33073772	0	A549-ACE2_8h_Ho2020	4.5	357.316	Cells_EBV-transformed_lymphocytes	807.178	Cells_Cultured_fibroblasts	3.69246
rs72879616	ENSG00000231389.7	HLA-DPA1	Lung	0.00012859	-0.290527	-0.406427	-0.172566	0.153398	Cis	4.5	4.05397e-05	chr6	33070180	G	A	chr6	33064569	33073772	0	A549-ACE2_8h_Ho2020	4.5	357.316	Cells_EBV-transformed_lymphocytes	807.178	Cells_Cultured_fibroblasts	3.69246
rs67325643	ENSG00000231389.7	HLA-DPA1	Lung	1.93346e-13	-0.478045	-0.613952	-0.38585	0.21165	Cis	4.5	3.11062e-14	chr6	33070214	C	G	chr6	33064569	33073772	0	A549-ACE2_8h_Ho2020	4.5	357.316	Cells_EBV-transformed_lymphocytes	807.178	Cells_Cultured_fibroblasts	3.69246
rs67035222	ENSG00000231389.7	HLA-DPA1	Lung	1.93346e-13	-0.478045	-0.624164	-0.39165	0.21165	Cis	4.5	3.11062e-14	chr6	33070247	AT	A	chr6	33064569	33073772	0	A549-ACE2_8h_Ho2020	4.5	357.316	Cells_EBV-transformed_lymphocytes	807.178	Cells_Cultured_fibroblasts	3.69246
rs541882231	ENSG00000231389.7	HLA-DPA1	Lung	0.00012859	-0.290527	-0.407483	-0.179483	0.153398	Cis	4.5	4.05397e-05	chr6	33070256	G	A	chr6	33064569	33073772	0	A549-ACE2_8h_Ho2020	4.5	357.316	Cells_EBV-transformed_lymphocytes	807.178	Cells_Cultured_fibroblasts	3.69246
rs111956837	ENSG00000231389.7	HLA-DPA1	Lung	1.93346e-13	-0.478045	-0.608195	-0.38282	0.21165	Cis	4.5	3.11064e-14	chr6	33070257	C	T	chr6	33064569	33073772	0	A549-ACE2_8h_Ho2020	4.5	357.316	Cells_EBV-transformed_lymphocytes	807.178	Cells_Cultured_fibroblasts	3.69246
rs73739681	ENSG00000231389.7	HLA-DPA1	Lung	1.93346e-13	-0.478045	-0.617851	-0.381178	0.21165	Cis	4.5	3.11062e-14	chr6	33070275	C	T	chr6	33064569	33073772	0	A549-ACE2_8h_Ho2020	4.5	357.316	Cells_EBV-transformed_lymphocytes	807.178	Cells_Cultured_fibroblasts	3.69246
rs73739682	ENSG00000231389.7	HLA-DPA1	Lung	1.93346e-13	-0.478045	-0.624177	-0.389329	0.21165	Cis	4.5	3.11062e-14	chr6	33070276	C	T	chr6	33064569	33073772	0	A549-ACE2_8h_Ho2020	4.5	357.316	Cells_EBV-transformed_lymphocytes	807.178	Cells_Cultured_fibroblasts	3.69246
rs72879617	ENSG00000231389.7	HLA-DPA1	Lung	0.00012859	-0.290527	-0.408153	-0.175327	0.153398	Cis	4.5	4.05397e-05	chr6	33070340	A	T	chr6	33064569	33073772	0	A549-ACE2_8h_Ho2020	4.5	357.316	Cells_EBV-transformed_lymphocytes	807.178	Cells_Cultured_fibroblasts	3.69246
rs73739684	ENSG00000231389.7	HLA-DPA1	Lung	0.00012859	-0.290527	-0.405768	-0.180788	0.153398	Cis	4.5	4.05397e-05	chr6	33070357	C	T	chr6	33064569	33073772	0	A549-ACE2_8h_Ho2020	4.5	357.316	Cells_EBV-transformed_lymphocytes	807.178	Cells_Cultured_fibroblasts	3.69246
rs67408707	ENSG00000231389.7	HLA-DPA1	Lung	1.93346e-13	-0.478045	-0.628465	-0.386358	0.21165	Cis	4.5	3.11062e-14	chr6	33070367	C	T	chr6	33064569	33073772	0	A549-ACE2_8h_Ho2020	4.5	357.316	Cells_EBV-transformed_lymphocytes	807.178	Cells_Cultured_fibroblasts	3.69246
rs56772034	ENSG00000231389.7	HLA-DPA1	Lung	1.93346e-13	-0.478045	-0.60283	-0.386674	0.21165	Cis	4.5	3.11062e-14	chr6	33070390	C	A	chr6	33064569	33073772	0	A549-ACE2_8h_Ho2020	4.5	357.316	Cells_EBV-transformed_lymphocytes	807.178	Cells_Cultured_fibroblasts	3.69246
rs58510921	ENSG00000231389.7	HLA-DPA1	Lung	1.93346e-13	-0.478045	-0.626203	-0.381147	0.21165	Cis	1.5	3.11062e-14	chr6	33070401	A	T	chr6	33064569	33073772	0	A549-ACE2_8h_Ho2020	1.5	357.316	Cells_EBV-transformed_lymphocytes	807.178	Cells_Cultured_fibroblasts	3.69246
rs59964828	ENSG00000231389.7	HLA-DPA1	Lung	1.93346e-13	-0.478045	-0.63589	-0.381761	0.21165	Cis	1.5	3.11064e-14	chr6	33070410	T	C	chr6	33064569	33073772	0	A549-ACE2_8h_Ho2020	1.5	357.316	Cells_EBV-transformed_lymphocytes	807.178	Cells_Cultured_fibroblasts	3.69246
rs73739699	ENSG00000231389.7	HLA-DPA1	Lung	1.93346e-13	-0.478045	-0.624231	-0.378217	0.21165	Cis	1.5	3.11062e-14	chr6	33070416	T	G	chr6	33064569	33073772	0	A549-ACE2_8h_Ho2020	1.5	357.316	Cells_EBV-transformed_lymphocytes	807.178	Cells_Cultured_fibroblasts	3.69246
rs73739700	ENSG00000231389.7	HLA-DPA1	Lung	1.93346e-13	-0.478045	-0.614703	-0.3864	0.21165	Cis	1.5	3.11062e-14	chr6	33070446	A	G	chr6	33064569	33073772	0	A549-ACE2_8h_Ho2020	1.5	357.316	Cells_EBV-transformed_lymphocytes	807.178	Cells_Cultured_fibroblasts	3.69246
rs59416939	ENSG00000231389.7	HLA-DPA1	Lung	1.93346e-13	-0.478045	-0.6207	-0.382817	0.21165	Cis	1.5	3.11062e-14	chr6	33070452	G	T	chr6	33064569	33073772	0	A549-ACE2_8h_Ho2020	1.5	357.316	Cells_EBV-transformed_lymphocytes	807.178	Cells_Cultured_fibroblasts	3.69246
rs72879618	ENSG00000231389.7	HLA-DPA1	Lung	1.93346e-13	-0.478045	-0.624987	-0.386708	0.21165	Cis	1.5	3.11064e-14	chr6	33070460	A	G	chr6	33064569	33073772	0	A549-ACE2_8h_Ho2020	1.5	357.316	Cells_EBV-transformed_lymphocytes	807.178	Cells_Cultured_fibroblasts	3.69246
rs67463587	ENSG00000231389.7	HLA-DPA1	Lung	1.93346e-13	-0.478045	-0.636152	-0.386199	0.21165	Cis	1.5	3.11062e-14	chr6	33070545	G	T	chr6	33064569	33073772	0	A549-ACE2_8h_Ho2020	1.5	357.316	Cells_EBV-transformed_lymphocytes	807.178	Cells_Cultured_fibroblasts	3.69246
rs2301224	ENSG00000231389.7	HLA-DPA1	Lung	1.93346e-13	-0.478045	-0.605182	-0.37769	0.21165	Cis	1.5	3.11062e-14	chr6	33070592	C	A	chr6	33064569	33073772	0	A549-ACE2_8h_Ho2020	1.5	357.316	Cells_EBV-transformed_lymphocytes	807.178	Cells_Cultured_fibroblasts	3.69246
rs2301222	ENSG00000231389.7	HLA-DPA1	Lung	1.93346e-13	-0.478045	-0.620294	-0.383613	0.21165	Cis	1.5	3.11062e-14	chr6	33070771	T	C	chr6	33064569	33073772	0	A549-ACE2_8h_Ho2020	1.5	357.316	Cells_EBV-transformed_lymphocytes	807.178	Cells_Cultured_fibroblasts	3.69246
rs57389774	ENSG00000231389.7	HLA-DPA1	Lung	1.93346e-13	-0.478045	-0.619095	-0.393901	0.21165	Cis	1.5	3.11064e-14	chr6	33070802	A	G	chr6	33064569	33073772	0	A549-ACE2_8h_Ho2020	1.5	357.316	Cells_EBV-transformed_lymphocytes	807.178	Cells_Cultured_fibroblasts	3.69246
rs2301221	ENSG00000231389.7	HLA-DPA1	Lung	1.93346e-13	-0.478045	-0.616825	-0.385479	0.21165	Cis	1.5	3.11062e-14	chr6	33070820	A	G	chr6	33064569	33073772	0	A549-ACE2_8h_Ho2020	1.5	357.316	Cells_EBV-transformed_lymphocytes	807.178	Cells_Cultured_fibroblasts	3.69246
rs2301220	ENSG00000231389.7	HLA-DPA1	Lung	3.61752e-13	-0.477463	-0.629774	-0.391419	0.21068	Cis	1.5	5.93983e-14	chr6	33070989	C	T	chr6	33064569	33073772	0	A549-ACE2_8h_Ho2020	1.5	357.316	Cells_EBV-transformed_lymphocytes	807.178	Cells_Cultured_fibroblasts	3.69246
rs67542233	ENSG00000231389.7	HLA-DPA1	Lung	0.000170956	-0.286582	-0.390799	-0.175478	0.153398	Cis	1.5	5.43682e-05	chr6	33071025	A	G	chr6	33064569	33073772	0	A549-ACE2_8h_Ho2020	1.5	357.316	Cells_EBV-transformed_lymphocytes	807.178	Cells_Cultured_fibroblasts	3.69246
rs73400085	ENSG00000231389.7	HLA-DPA1	Lung	3.61752e-13	-0.477463	-0.61423	-0.385525	0.21068	Cis	1.5	5.93983e-14	chr6	33071053	C	T	chr6	33064569	33073772	0	A549-ACE2_8h_Ho2020	1.5	357.316	Cells_EBV-transformed_lymphocytes	807.178	Cells_Cultured_fibroblasts	3.69246
rs201911418	ENSG00000231389.7	HLA-DPA1	Lung	3.61752e-13	-0.477463	-0.605317	-0.385393	0.21068	Cis	1.5	5.93983e-14	chr6	33071056	G	A	chr6	33064569	33073772	0	A549-ACE2_8h_Ho2020	1.5	357.316	Cells_EBV-transformed_lymphocytes	807.178	Cells_Cultured_fibroblasts	3.69246
rs200005596	ENSG00000231389.7	HLA-DPA1	Lung	3.61752e-13	-0.477463	-0.624257	-0.386271	0.21068	Cis	1.5	5.93983e-14	chr6	33071057	A	G	chr6	33064569	33073772	0	A549-ACE2_8h_Ho2020	1.5	357.316	Cells_EBV-transformed_lymphocytes	807.178	Cells_Cultured_fibroblasts	3.69246
rs28438582	ENSG00000231389.7	HLA-DPA1	Lung	3.61752e-13	-0.477463	-0.633916	-0.380195	0.21068	Cis	1.5	5.93983e-14	chr6	33071073	C	T	chr6	33064569	33073772	0	A549-ACE2_8h_Ho2020	1.5	357.316	Cells_EBV-transformed_lymphocytes	807.178	Cells_Cultured_fibroblasts	3.69246
rs28414332	ENSG00000231389.7	HLA-DPA1	Lung	3.61752e-13	-0.477463	-0.626011	-0.385118	0.21068	Cis	1.5	5.93983e-14	chr6	33071085	A	G	chr6	33064569	33073772	0	A549-ACE2_8h_Ho2020	1.5	357.316	Cells_EBV-transformed_lymphocytes	807.178	Cells_Cultured_fibroblasts	3.69246
rs67968556	ENSG00000231389.7	HLA-DPA1	Lung	3.61752e-13	-0.477463	-0.612188	-0.393771	0.21068	Cis	1.5	5.93983e-14	chr6	33071120	GGACCCAGTCTGTGCTTGGCCACTTACAGT	G	chr6	33064569	33073772	0	A549-ACE2_8h_Ho2020	1.5	357.316	Cells_EBV-transformed_lymphocytes	807.178	Cells_Cultured_fibroblasts	3.69246
rs57896011	ENSG00000231389.7	HLA-DPA1	Lung	3.61752e-13	-0.477463	-0.624488	-0.384378	0.21068	Cis	1.5	5.93983e-14	chr6	33071170	C	T	chr6	33064569	33073772	0	A549-ACE2_8h_Ho2020	1.5	357.316	Cells_EBV-transformed_lymphocytes	807.178	Cells_Cultured_fibroblasts	3.69246
rs59977910	ENSG00000231389.7	HLA-DPA1	Lung	3.61752e-13	-0.477463	-0.607809	-0.382949	0.21068	Cis	1.5	5.93983e-14	chr6	33071202	C	T	chr6	33064569	33073772	0	A549-ACE2_8h_Ho2020	1.5	357.316	Cells_EBV-transformed_lymphocytes	807.178	Cells_Cultured_fibroblasts	3.69246
rs72879625	ENSG00000231389.7	HLA-DPA1	Lung	0.000170956	-0.286582	-0.397223	-0.185993	0.153398	Cis	1.5	5.4368e-05	chr6	33071205	G	A	chr6	33064569	33073772	0	A549-ACE2_8h_Ho2020	1.5	357.316	Cells_EBV-transformed_lymphocytes	807.178	Cells_Cultured_fibroblasts	3.69246
rs57753382	ENSG00000231389.7	HLA-DPA1	Lung	3.61752e-13	-0.477463	-0.643038	-0.383664	0.21068	Cis	1.5	5.93983e-14	chr6	33071403	G	A	chr6	33064569	33073772	0	A549-ACE2_8h_Ho2020	1.5	357.316	Cells_EBV-transformed_lymphocytes	807.178	Cells_Cultured_fibroblasts	3.69246
rs66977180	ENSG00000231389.7	HLA-DPA1	Lung	0.000170956	-0.286582	-0.399314	-0.180137	0.153398	Cis	1.5	5.4368e-05	chr6	33071419	A	T	chr6	33064569	33073772	0	A549-ACE2_8h_Ho2020	1.5	357.316	Cells_EBV-transformed_lymphocytes	807.178	Cells_Cultured_fibroblasts	3.69246
rs28452918	ENSG00000231389.7	HLA-DPA1	Lung	3.61752e-13	-0.477463	-0.631573	-0.38514	0.21068	Cis	5	5.93983e-14	chr6	33071518	T	A	chr6	33064569	33073772	0	A549-ACE2_8h_Ho2020	5	357.316	Cells_EBV-transformed_lymphocytes	807.178	Cells_Cultured_fibroblasts	3.69246
rs34624643	ENSG00000231389.7	HLA-DPA1	Lung	3.61752e-13	-0.477463	-0.606423	-0.382845	0.21068	Cis	5	5.93983e-14	chr6	33071599	C	T	chr6	33064569	33073772	0	A549-ACE2_8h_Ho2020	5	357.316	Cells_EBV-transformed_lymphocytes	807.178	Cells_Cultured_fibroblasts	3.69246
rs35039691	ENSG00000231389.7	HLA-DPA1	Lung	3.61752e-13	-0.477463	-0.609184	-0.382827	0.21068	Cis	5	5.93983e-14	chr6	33071628	C	G	chr6	33064569	33073772	0	A549-ACE2_8h_Ho2020	5	357.316	Cells_EBV-transformed_lymphocytes	807.178	Cells_Cultured_fibroblasts	3.69246
rs34083733	ENSG00000231389.7	HLA-DPA1	Lung	3.61752e-13	-0.477463	-0.633125	-0.390227	0.21068	Cis	5	5.93983e-14	chr6	33071669	G	A	chr6	33064569	33073772	0	A549-ACE2_8h_Ho2020	5	357.316	Cells_EBV-transformed_lymphocytes	807.178	Cells_Cultured_fibroblasts	3.69246
rs13196639	ENSG00000231389.7	HLA-DPA1	Lung	3.61752e-13	-0.477463	-0.62013	-0.386432	0.21068	Cis	5	5.93983e-14	chr6	33071707	A	G	chr6	33064569	33073772	0	A549-ACE2_8h_Ho2020	5	357.316	Cells_EBV-transformed_lymphocytes	807.178	Cells_Cultured_fibroblasts	3.69246
rs34197320	ENSG00000231389.7	HLA-DPA1	Lung	3.61752e-13	-0.477463	-0.631323	-0.382745	0.21068	Cis	5	5.93983e-14	chr6	33071726	C	T	chr6	33064569	33073772	0	A549-ACE2_8h_Ho2020	5	357.316	Cells_EBV-transformed_lymphocytes	807.178	Cells_Cultured_fibroblasts	3.69246
rs36036444	ENSG00000231389.7	HLA-DPA1	Lung	3.61752e-13	-0.477463	-0.613066	-0.38219	0.21068	Cis	5	5.93983e-14	chr6	33071812	A	AGG	chr6	33064569	33073772	0	A549-ACE2_8h_Ho2020	5	357.316	Cells_EBV-transformed_lymphocytes	807.178	Cells_Cultured_fibroblasts	3.69246
rs35521473	ENSG00000231389.7	HLA-DPA1	Lung	3.61752e-13	-0.477463	-0.620378	-0.385684	0.21068	Cis	5	5.93983e-14	chr6	33071829	C	T	chr6	33064569	33073772	0	A549-ACE2_8h_Ho2020	5	357.316	Cells_EBV-transformed_lymphocytes	807.178	Cells_Cultured_fibroblasts	3.69246
rs35979982	ENSG00000231389.7	HLA-DPA1	Lung	0.000170956	-0.286582	-0.397232	-0.178377	0.153398	Cis	5	5.43682e-05	chr6	33071875	C	T	chr6	33064569	33073772	0	A549-ACE2_8h_Ho2020	5	357.316	Cells_EBV-transformed_lymphocytes	807.178	Cells_Cultured_fibroblasts	3.69246
rs72879627	ENSG00000231389.7	HLA-DPA1	Lung	0.000170956	-0.286582	-0.393941	-0.165419	0.153398	Cis	5	5.4368e-05	chr6	33071904	A	G	chr6	33064569	33073772	0	A549-ACE2_8h_Ho2020	5	357.316	Cells_EBV-transformed_lymphocytes	807.178	Cells_Cultured_fibroblasts	3.69246
rs13213149	ENSG00000231389.7	HLA-DPA1	Lung	3.61752e-13	-0.477463	-0.609697	-0.388493	0.21068	Cis	5	5.93983e-14	chr6	33071909	T	C	chr6	33064569	33073772	0	A549-ACE2_8h_Ho2020	5	357.316	Cells_EBV-transformed_lymphocytes	807.178	Cells_Cultured_fibroblasts	3.69246
rs112181319	ENSG00000231389.7	HLA-DPA1	Lung	0.000170956	-0.286582	-0.377376	-0.158863	0.153398	Cis	5	5.4368e-05	chr6	33071917	G	T	chr6	33064569	33073772	0	A549-ACE2_8h_Ho2020	5	357.316	Cells_EBV-transformed_lymphocytes	807.178	Cells_Cultured_fibroblasts	3.69246
rs113408492	ENSG00000231389.7	HLA-DPA1	Lung	0.000170956	-0.286582	-0.398371	-0.180622	0.153398	Cis	5	5.43682e-05	chr6	33071920	T	G	chr6	33064569	33073772	0	A549-ACE2_8h_Ho2020	5	357.316	Cells_EBV-transformed_lymphocytes	807.178	Cells_Cultured_fibroblasts	3.69246
rs34780193	ENSG00000231389.7	HLA-DPA1	Lung	3.05732e-13	-0.477868	-0.626803	-0.383129	0.208738	Cis	5	4.96938e-14	chr6	33071942	A	G	chr6	33064569	33073772	0	A549-ACE2_8h_Ho2020	5	357.316	Cells_EBV-transformed_lymphocytes	807.178	Cells_Cultured_fibroblasts	3.69246
rs13213165	ENSG00000231389.7	HLA-DPA1	Lung	4.07338e-13	-0.477666	-0.609692	-0.384021	0.207767	Cis	5	6.69637e-14	chr6	33071952	T	G	chr6	33064569	33073772	0	A549-ACE2_8h_Ho2020	5	357.316	Cells_EBV-transformed_lymphocytes	807.178	Cells_Cultured_fibroblasts	3.69246
rs13213265	ENSG00000231389.7	HLA-DPA1	Lung	1.71322e-13	-0.483328	-0.633548	-0.387074	0.212151	Cis	5	2.58205e-14	chr6	33071978	T	C	chr6	33064569	33073772	0	A549-ACE2_8h_Ho2020	5	357.316	Cells_EBV-transformed_lymphocytes	807.178	Cells_Cultured_fibroblasts	3.69246
rs34507584	ENSG00000231389.7	HLA-DPA1	Lung	4.08865e-13	-0.476772	-0.618155	-0.383513	0.207767	Cis	5	6.72309e-14	chr6	33071990	A	G	chr6	33064569	33073772	0	A549-ACE2_8h_Ho2020	5	357.316	Cells_EBV-transformed_lymphocytes	807.178	Cells_Cultured_fibroblasts	3.69246
rs66640614	ENSG00000231389.7	HLA-DPA1	Lung	0.000113682	-0.325885	-0.434192	-0.200516	0.159091	Cis	2	3.57367e-05	chr6	33072122	G	T	chr6	33064569	33073772	0	A549-ACE2_8h_Ho2020	2	357.316	Cells_EBV-transformed_lymphocytes	807.178	Cells_Cultured_fibroblasts	3.69246
rs72500560	ENSG00000231389.7	HLA-DPA1	Lung	3.61752e-13	-0.477463	-0.607172	-0.38551	0.21068	Cis	2	5.93983e-14	chr6	33072150	T	C	chr6	33064569	33073772	0	A549-ACE2_8h_Ho2020	2	357.316	Cells_EBV-transformed_lymphocytes	807.178	Cells_Cultured_fibroblasts	3.69246
rs72500562	ENSG00000231389.7	HLA-DPA1	Lung	3.61752e-13	-0.477463	-0.620458	-0.380628	0.21068	Cis	2	5.93983e-14	chr6	33072203	A	G	chr6	33064569	33073772	0	A549-ACE2_8h_Ho2020	2	357.316	Cells_EBV-transformed_lymphocytes	807.178	Cells_Cultured_fibroblasts	3.69246
rs58129983	ENSG00000231389.7	HLA-DPA1	Lung	0.000170956	-0.286582	-0.399511	-0.183999	0.153398	Cis	1	5.43682e-05	chr6	33072267	A	G	chr6	33064569	33073772	0	A549-ACE2_8h_Ho2020	1	357.316	Cells_EBV-transformed_lymphocytes	807.178	Cells_Cultured_fibroblasts	3.69246
rs58063871	ENSG00000231389.7	HLA-DPA1	Lung	0.00282689	-0.2405	-0.349484	-0.130024	0.138835	Cis	1	0.00100968	chr6	33072701	C	A	chr6	33064569	33073772	0	A549-ACE2_8h_Ho2020	1	357.316	Cells_EBV-transformed_lymphocytes	807.178	Cells_Cultured_fibroblasts	3.69246
rs4640928	ENSG00000231389.7	HLA-DPA1	Lung	3.61752e-13	-0.477463	-0.616771	-0.387522	0.21068	Cis	1	5.93983e-14	chr6	33072819	A	G	chr6	33064569	33073772	0	A549-ACE2_8h_Ho2020	1	357.316	Cells_EBV-transformed_lymphocytes	807.178	Cells_Cultured_fibroblasts	3.69246
rs6914348	ENSG00000231389.7	HLA-DPA1	Lung	0.000170956	-0.286582	-0.389104	-0.168673	0.153398	Cis	1	5.4368e-05	chr6	33072877	A	G	chr6	33064569	33073772	0	A549-ACE2_8h_Ho2020	1	357.316	Cells_EBV-transformed_lymphocytes	807.178	Cells_Cultured_fibroblasts	3.69246
rs6914849	ENSG00000231389.7	HLA-DPA1	Lung	3.61752e-13	-0.477463	-0.627936	-0.383468	0.21068	Cis	1	5.93983e-14	chr6	33072938	G	A	chr6	33064569	33073772	0	A549-ACE2_8h_Ho2020	1	357.316	Cells_EBV-transformed_lymphocytes	807.178	Cells_Cultured_fibroblasts	3.69246
rs9380336	ENSG00000231389.7	HLA-DPA1	Lung	3.61752e-13	-0.477463	-0.623988	-0.387603	0.21068	Cis	1	5.93983e-14	chr6	33072959	T	C	chr6	33064569	33073772	0	A549-ACE2_8h_Ho2020	1	357.316	Cells_EBV-transformed_lymphocytes	807.178	Cells_Cultured_fibroblasts	3.69246
rs6914995	ENSG00000231389.7	HLA-DPA1	Lung	3.61752e-13	-0.477463	-0.610354	-0.380642	0.21068	Cis	1	5.93983e-14	chr6	33072967	G	C	chr6	33064569	33073772	0	A549-ACE2_8h_Ho2020	1	357.316	Cells_EBV-transformed_lymphocytes	807.178	Cells_Cultured_fibroblasts	3.69246
rs9380337	ENSG00000231389.7	HLA-DPA1	Lung	3.61752e-13	-0.477463	-0.624887	-0.379215	0.21068	Cis	1	5.93983e-14	chr6	33073004	A	G	chr6	33064569	33073772	0	A549-ACE2_8h_Ho2020	1	357.316	Cells_EBV-transformed_lymphocytes	807.178	Cells_Cultured_fibroblasts	3.69246
rs9380338	ENSG00000231389.7	HLA-DPA1	Lung	1.79473e-13	-0.48148	-0.607882	-0.392228	0.21165	Cis	1	2.70845e-14	chr6	33073021	T	C	chr6	33064569	33073772	0	A549-ACE2_8h_Ho2020	1	357.316	Cells_EBV-transformed_lymphocytes	807.178	Cells_Cultured_fibroblasts	3.69246
rs1431399	ENSG00000231389.7	HLA-DPA1	Lung	3.61752e-13	-0.477463	-0.645284	-0.386681	0.21068	Cis	3.5	5.93983e-14	chr6	33073257	A	G	chr6	33064569	33073772	0	A549-ACE2_8h_Ho2020	3.5	357.316	Cells_EBV-transformed_lymphocytes	807.178	Cells_Cultured_fibroblasts	3.69246
rs1431400	ENSG00000231389.7	HLA-DPA1	Lung	3.61752e-13	-0.477463	-0.615833	-0.393821	0.21068	Cis	1.5	5.93983e-14	chr6	33073399	C	T	chr6	33064569	33073772	0	A549-ACE2_8h_Ho2020	1.5	357.316	Cells_EBV-transformed_lymphocytes	807.178	Cells_Cultured_fibroblasts	3.69246
rs1431401	ENSG00000231389.7	HLA-DPA1	Lung	3.61752e-13	-0.477463	-0.636456	-0.382669	0.21068	Cis	1.5	5.93983e-14	chr6	33073409	G	A	chr6	33064569	33073772	0	A549-ACE2_8h_Ho2020	1.5	357.316	Cells_EBV-transformed_lymphocytes	807.178	Cells_Cultured_fibroblasts	3.69246
rs4247257	ENSG00000231389.7	HLA-DPA1	Lung	1.79473e-13	-0.48148	-0.616671	-0.377924	0.21165	Cis	1.5	2.70845e-14	chr6	33073449	C	T	chr6	33064569	33073772	0	A549-ACE2_8h_Ho2020	1.5	357.316	Cells_EBV-transformed_lymphocytes	807.178	Cells_Cultured_fibroblasts	3.69246
rs9469344	ENSG00000231389.7	HLA-DPA1	Lung	0.000170956	-0.286582	-0.392309	-0.178101	0.153398	Cis	2	5.4368e-05	chr6	33074591	A	G	chr6	33064569	33073772	819	A549-ACE2_8h_Ho2020	2	357.316	Cells_EBV-transformed_lymphocytes	807.178	Cells_Cultured_fibroblasts	3.69246
rs9469345	ENSG00000231389.7	HLA-DPA1	Lung	0.000170956	-0.286582	-0.403975	-0.170009	0.153398	Cis	2	5.43682e-05	chr6	33074629	C	G	chr6	33064569	33073772	857	A549-ACE2_8h_Ho2020	2	357.316	Cells_EBV-transformed_lymphocytes	807.178	Cells_Cultured_fibroblasts	3.69246
rs60349783	ENSG00000231389.7	HLA-DPA1	Lung	0.000170956	-0.286582	-0.397808	-0.168393	0.153398	Cis	2	5.4368e-05	chr6	33074715	T	C	chr6	33064569	33073772	943	A549-ACE2_8h_Ho2020	2	357.316	Cells_EBV-transformed_lymphocytes	807.178	Cells_Cultured_fibroblasts	3.69246
rs2071351	ENSG00000231389.7	HLA-DPA1	Lung	1.79473e-13	-0.48148	-0.631339	-0.385763	0.21165	Cis	3	2.70842e-14	chr6	33076153	A	G	chr6	33064569	33073772	2381	A549-ACE2_8h_Ho2020	3	357.316	Cells_EBV-transformed_lymphocytes	807.178	Cells_Cultured_fibroblasts	3.69246
rs139547197	ENSG00000231389.7	HLA-DPA1	Lung	8.53579e-06	-0.246532	-0.32426	-0.15287	0.499029	Cis	1.5	1.98976e-06	chr6	33076379	G	GTATGCT	chr6	33064569	33073772	2607	A549-ACE2_8h_Ho2020	1.5	357.316	Cells_EBV-transformed_lymphocytes	807.178	Cells_Cultured_fibroblasts	3.69246
rs2071352	ENSG00000231389.7	HLA-DPA1	Lung	0.000170956	-0.286582	-0.391645	-0.183674	0.153398	Cis	1.5	5.4368e-05	chr6	33076411	T	A	chr6	33064569	33073772	2639	A549-ACE2_8h_Ho2020	1.5	357.316	Cells_EBV-transformed_lymphocytes	807.178	Cells_Cultured_fibroblasts	3.69246
rs2071353	ENSG00000231389.7	HLA-DPA1	Lung	1.07315e-11	-0.467027	-0.627827	-0.39126	0.202913	Cis	1.5	1.82806e-12	chr6	33076480	T	C	chr6	33064569	33073772	2708	A549-ACE2_8h_Ho2020	1.5	357.316	Cells_EBV-transformed_lymphocytes	807.178	Cells_Cultured_fibroblasts	3.69246
rs9469347	ENSG00000231389.7	HLA-DPA1	Lung	0.000170956	-0.286582	-0.399978	-0.170491	0.153398	Cis	1.5	5.4368e-05	chr6	33076481	G	A	chr6	33064569	33073772	2709	A549-ACE2_8h_Ho2020	1.5	357.316	Cells_EBV-transformed_lymphocytes	807.178	Cells_Cultured_fibroblasts	3.69246
rs2071354	ENSG00000231389.7	HLA-DPA1	Lung	0.000170956	-0.286582	-0.391081	-0.178654	0.153398	Cis	1.5	5.43682e-05	chr6	33076611	T	C	chr6	33064569	33073772	2839	A549-ACE2_8h_Ho2020	1.5	357.316	Cells_EBV-transformed_lymphocytes	807.178	Cells_Cultured_fibroblasts	3.69246
rs1431403	ENSG00000231389.7	HLA-DPA1	Lung	0.00463518	-0.188225	-0.283147	-0.0859429	0.3	Cis	1.5	0.0016826	chr6	33079254	T	C	chr6	33064569	33073772	5482	A549-ACE2_8h_Ho2020	1.5	357.316	Cells_EBV-transformed_lymphocytes	807.178	Cells_Cultured_fibroblasts	3.69246
rs1042169	ENSG00000231389.7	HLA-DPA1	Lung	2.84501e-05	-0.280701	-0.415913	-0.194282	0.317269	Cis	2	8.6149e-06	chr6	33080909	G	A	chr6	33064569	33073772	7137	A549-ACE2_8h_Ho2020	2	357.316	Cells_EBV-transformed_lymphocytes	807.178	Cells_Cultured_fibroblasts	3.69246
rs9277354	ENSG00000231389.7	HLA-DPA1	Lung	1.96322e-05	-0.268326	-0.362895	-0.160562	0.314563	Cis	2	5.89831e-06	chr6	33080912	G	A	chr6	33064569	33073772	7140	A549-ACE2_8h_Ho2020	2	357.316	Cells_EBV-transformed_lymphocytes	807.178	Cells_Cultured_fibroblasts	3.69246
rs9277355	ENSG00000231389.7	HLA-DPA1	Lung	1.96322e-05	-0.268326	-0.370963	-0.154022	0.314563	Cis	2	5.89832e-06	chr6	33080914	C	G	chr6	33064569	33073772	7142	A549-ACE2_8h_Ho2020	2	357.316	Cells_EBV-transformed_lymphocytes	807.178	Cells_Cultured_fibroblasts	3.69246
rs9277356	ENSG00000231389.7	HLA-DPA1	Lung	1.96322e-05	-0.268326	-0.365313	-0.15694	0.314563	Cis	2	5.89832e-06	chr6	33080917	A	G	chr6	33064569	33073772	7145	A549-ACE2_8h_Ho2020	2	357.316	Cells_EBV-transformed_lymphocytes	807.178	Cells_Cultured_fibroblasts	3.69246
rs928976	ENSG00000231389.7	HLA-DPA1	Lung	0.00130404	-0.203188	-0.293568	-0.0922882	0.323301	Cis	2	0.00044402	chr6	33081434	C	T	chr6	33064569	33073772	7662	A549-ACE2_8h_Ho2020	2	357.316	Cells_EBV-transformed_lymphocytes	807.178	Cells_Cultured_fibroblasts	3.69246
rs9277378	ENSG00000231389.7	HLA-DPA1	Lung	0.00307055	-0.18685	-0.281245	-0.0837332	0.319417	Cis	2.5	0.00109938	chr6	33082502	A	G	chr6	33064569	33073772	8730	A549-ACE2_8h_Ho2020	2.5	357.316	Cells_EBV-transformed_lymphocytes	807.178	Cells_Cultured_fibroblasts	3.69246
rs9277380	ENSG00000231389.7	HLA-DPA1	Lung	0.00258053	-0.193639	-0.286409	-0.0794574	0.309709	Cis	2.5	0.0009176	chr6	33082592	C	G	chr6	33064569	33073772	8820	A549-ACE2_8h_Ho2020	2.5	357.316	Cells_EBV-transformed_lymphocytes	807.178	Cells_Cultured_fibroblasts	3.69246
rs9277382	ENSG00000231389.7	HLA-DPA1	Lung	0.00258053	-0.193639	-0.290632	-0.0882519	0.309709	Cis	2.5	0.0009176	chr6	33082664	G	A	chr6	33064569	33073772	8892	A549-ACE2_8h_Ho2020	2.5	357.316	Cells_EBV-transformed_lymphocytes	807.178	Cells_Cultured_fibroblasts	3.69246
rs3097672	ENSG00000231389.7	HLA-DPA1	Lung	0.00258053	-0.193639	-0.299331	-0.0916405	0.309709	Cis	2.5	0.0009176	chr6	33082665	C	A	chr6	33064569	33073772	8893	A549-ACE2_8h_Ho2020	2.5	357.316	Cells_EBV-transformed_lymphocytes	807.178	Cells_Cultured_fibroblasts	3.69246
rs9277385	ENSG00000231389.7	HLA-DPA1	Lung	0.00258053	-0.193639	-0.291887	-0.0928223	0.309709	Cis	2.5	0.0009176	chr6	33082696	A	G	chr6	33064569	33073772	8924	A549-ACE2_8h_Ho2020	2.5	357.316	Cells_EBV-transformed_lymphocytes	807.178	Cells_Cultured_fibroblasts	3.69246
rs9277386	ENSG00000231389.7	HLA-DPA1	Lung	0.00258053	-0.193639	-0.291911	-0.0934164	0.309709	Cis	2.5	0.0009176	chr6	33082722	A	G	chr6	33064569	33073772	8950	A549-ACE2_8h_Ho2020	2.5	357.316	Cells_EBV-transformed_lymphocytes	807.178	Cells_Cultured_fibroblasts	3.69246
rs9277387	ENSG00000231389.7	HLA-DPA1	Lung	0.00258053	-0.193639	-0.300587	-0.0967868	0.309709	Cis	2.5	0.0009176	chr6	33082744	G	T	chr6	33064569	33073772	8972	A549-ACE2_8h_Ho2020	2.5	357.316	Cells_EBV-transformed_lymphocytes	807.178	Cells_Cultured_fibroblasts	3.69246
rs9277388	ENSG00000231389.7	HLA-DPA1	Lung	0.00258053	-0.193639	-0.300417	-0.0959963	0.309709	Cis	2.5	0.0009176	chr6	33082748	T	C	chr6	33064569	33073772	8976	A549-ACE2_8h_Ho2020	2.5	357.316	Cells_EBV-transformed_lymphocytes	807.178	Cells_Cultured_fibroblasts	3.69246
rs9277389	ENSG00000231389.7	HLA-DPA1	Lung	0.00258053	-0.193639	-0.293752	-0.0880056	0.309709	Cis	2.5	0.0009176	chr6	33082749	C	T	chr6	33064569	33073772	8977	A549-ACE2_8h_Ho2020	2.5	357.316	Cells_EBV-transformed_lymphocytes	807.178	Cells_Cultured_fibroblasts	3.69246
rs3128960	ENSG00000231389.7	HLA-DPA1	Lung	0.00258053	-0.193639	-0.291195	-0.0924347	0.309709	Cis	2.5	0.0009176	chr6	33082877	G	A	chr6	33064569	33073772	9105	A549-ACE2_8h_Ho2020	2.5	357.316	Cells_EBV-transformed_lymphocytes	807.178	Cells_Cultured_fibroblasts	3.69246
rs3097673	ENSG00000231389.7	HLA-DPA1	Lung	0.00258053	-0.193639	-0.30593	-0.0917251	0.309709	Cis	2.5	0.0009176	chr6	33082894	A	C	chr6	33064569	33073772	9122	A549-ACE2_8h_Ho2020	2.5	357.316	Cells_EBV-transformed_lymphocytes	807.178	Cells_Cultured_fibroblasts	3.69246
rs3097674	ENSG00000231389.7	HLA-DPA1	Lung	0.00388151	-0.194829	-0.289345	-0.0898547	0.308967	Cis	2.5	0.00139815	chr6	33082906	A	G	chr6	33064569	33073772	9134	A549-ACE2_8h_Ho2020	2.5	357.316	Cells_EBV-transformed_lymphocytes	807.178	Cells_Cultured_fibroblasts	3.69246
rs3128961	ENSG00000231389.7	HLA-DPA1	Lung	0.00258053	-0.193639	-0.295479	-0.0923141	0.309709	Cis	2.5	0.0009176	chr6	33082965	G	A	chr6	33064569	33073772	9193	A549-ACE2_8h_Ho2020	2.5	357.316	Cells_EBV-transformed_lymphocytes	807.178	Cells_Cultured_fibroblasts	3.69246
rs9277392	ENSG00000231389.7	HLA-DPA1	Lung	0.000552439	-0.218839	-0.316049	-0.118006	0.316505	Cis	2.5	0.000182549	chr6	33083052	G	C	chr6	33064569	33073772	9280	A549-ACE2_8h_Ho2020	2.5	357.316	Cells_EBV-transformed_lymphocytes	807.178	Cells_Cultured_fibroblasts	3.69246
rs9277393	ENSG00000231389.7	HLA-DPA1	Lung	0.000552439	-0.218839	-0.327946	-0.11765	0.316505	Cis	2.5	0.000182549	chr6	33083100	A	G	chr6	33064569	33073772	9328	A549-ACE2_8h_Ho2020	2.5	357.316	Cells_EBV-transformed_lymphocytes	807.178	Cells_Cultured_fibroblasts	3.69246
rs9277397	ENSG00000231389.7	HLA-DPA1	Lung	0.000552439	-0.218839	-0.323861	-0.117133	0.316505	Cis	1	0.000182549	chr6	33083500	A	G	chr6	33064569	33073772	9728	A549-ACE2_8h_Ho2020	1	357.316	Cells_EBV-transformed_lymphocytes	807.178	Cells_Cultured_fibroblasts	3.69246
rs9277398	ENSG00000231389.7	HLA-DPA1	Lung	0.000682048	-0.218513	-0.316419	-0.117511	0.317476	Cis	1	0.000227045	chr6	33083503	T	C	chr6	33064569	33073772	9731	A549-ACE2_8h_Ho2020	1	357.316	Cells_EBV-transformed_lymphocytes	807.178	Cells_Cultured_fibroblasts	3.69246
rs9277399	ENSG00000231389.7	HLA-DPA1	Lung	0.000552439	-0.218839	-0.325053	-0.123699	0.316505	Cis	1	0.000182549	chr6	33083530	A	G	chr6	33064569	33073772	9758	A549-ACE2_8h_Ho2020	1	357.316	Cells_EBV-transformed_lymphocytes	807.178	Cells_Cultured_fibroblasts	3.69246
rs9277400	ENSG00000231389.7	HLA-DPA1	Lung	0.000552439	-0.218839	-0.323277	-0.110758	0.316505	Cis	1	0.000182549	chr6	33083539	G	A	chr6	33064569	33073772	9767	A549-ACE2_8h_Ho2020	1	357.316	Cells_EBV-transformed_lymphocytes	807.178	Cells_Cultured_fibroblasts	3.69246
rs9277409	ENSG00000231389.7	HLA-DPA1	Lung	0.000552439	-0.218839	-0.327144	-0.113635	0.316505	Cis	1	0.000182549	chr6	33083847	C	G	chr6	33064569	33073772	10075	A549-ACE2_8h_Ho2020	1	357.316	Cells_EBV-transformed_lymphocytes	807.178	Cells_Cultured_fibroblasts	3.69246
rs9277410	ENSG00000231389.7	HLA-DPA1	Lung	0.000552439	-0.218839	-0.319524	-0.117483	0.316505	Cis	1	0.000182549	chr6	33083863	G	A	chr6	33064569	33073772	10091	A549-ACE2_8h_Ho2020	1	357.316	Cells_EBV-transformed_lymphocytes	807.178	Cells_Cultured_fibroblasts	3.69246
rs9277411	ENSG00000231389.7	HLA-DPA1	Lung	0.000552439	-0.218839	-0.324158	-0.119572	0.316505	Cis	1	0.000182549	chr6	33083906	C	T	chr6	33064569	33073772	10134	A549-ACE2_8h_Ho2020	1	357.316	Cells_EBV-transformed_lymphocytes	807.178	Cells_Cultured_fibroblasts	3.69246
rs9277412	ENSG00000231389.7	HLA-DPA1	Lung	0.00063397	-0.218111	-0.317208	-0.112701	0.315534	Cis	1	0.000210515	chr6	33083912	C	T	chr6	33064569	33073772	10140	A549-ACE2_8h_Ho2020	1	357.316	Cells_EBV-transformed_lymphocytes	807.178	Cells_Cultured_fibroblasts	3.69246
rs9277413	ENSG00000231389.7	HLA-DPA1	Lung	0.000380677	-0.222891	-0.317719	-0.113261	0.312621	Cis	1	0.000124156	chr6	33083943	G	A	chr6	33064569	33073772	10171	A549-ACE2_8h_Ho2020	1	357.316	Cells_EBV-transformed_lymphocytes	807.178	Cells_Cultured_fibroblasts	3.69246
rs9277414	ENSG00000231389.7	HLA-DPA1	Lung	0.000439231	-0.220122	-0.319049	-0.110398	0.313592	Cis	1	0.000143911	chr6	33083946	G	T	chr6	33064569	33073772	10174	A549-ACE2_8h_Ho2020	1	357.316	Cells_EBV-transformed_lymphocytes	807.178	Cells_Cultured_fibroblasts	3.69246
rs9277417	ENSG00000231389.7	HLA-DPA1	Lung	0.000439231	-0.220122	-0.323144	-0.11524	0.313592	Cis	1	0.000143911	chr6	33083964	A	G	chr6	33064569	33073772	10192	A549-ACE2_8h_Ho2020	1	357.316	Cells_EBV-transformed_lymphocytes	807.178	Cells_Cultured_fibroblasts	3.69246
rs9277418	ENSG00000231389.7	HLA-DPA1	Lung	0.000439231	-0.220122	-0.31584	-0.111588	0.313592	Cis	1	0.000143911	chr6	33083972	C	T	chr6	33064569	33073772	10200	A549-ACE2_8h_Ho2020	1	357.316	Cells_EBV-transformed_lymphocytes	807.178	Cells_Cultured_fibroblasts	3.69246
rs9277419	ENSG00000231389.7	HLA-DPA1	Lung	0.00212785	-0.198473	-0.295764	-0.102256	0.308738	Cis	1	0.000750275	chr6	33084000	A	G	chr6	33064569	33073772	10228	A549-ACE2_8h_Ho2020	1	357.316	Cells_EBV-transformed_lymphocytes	807.178	Cells_Cultured_fibroblasts	3.69246
rs144147657	ENSG00000231389.7	HLA-DPA1	Lung	0.000804208	-0.214778	-0.317992	-0.12588	0.313592	Cis	1	0.000268883	chr6	33084050	T	TA	chr6	33064569	33073772	10278	A549-ACE2_8h_Ho2020	1	357.316	Cells_EBV-transformed_lymphocytes	807.178	Cells_Cultured_fibroblasts	3.69246
rs9277422	ENSG00000231389.7	HLA-DPA1	Lung	0.000848763	-0.214636	-0.322153	-0.117262	0.314563	Cis	1	0.000284181	chr6	33084061	A	C	chr6	33064569	33073772	10289	A549-ACE2_8h_Ho2020	1	357.316	Cells_EBV-transformed_lymphocytes	807.178	Cells_Cultured_fibroblasts	3.69246
rs9277423	ENSG00000231389.7	HLA-DPA1	Lung	0.000848763	-0.214636	-0.319109	-0.123537	0.314563	Cis	1	0.000284181	chr6	33084068	T	A	chr6	33064569	33073772	10296	A549-ACE2_8h_Ho2020	1	357.316	Cells_EBV-transformed_lymphocytes	807.178	Cells_Cultured_fibroblasts	3.69246
rs9277424	ENSG00000231389.7	HLA-DPA1	Lung	0.000794945	-0.21438	-0.33038	-0.124353	0.314563	Cis	1	0.000265692	chr6	33084088	A	C	chr6	33064569	33073772	10316	A549-ACE2_8h_Ho2020	1	357.316	Cells_EBV-transformed_lymphocytes	807.178	Cells_Cultured_fibroblasts	3.69246
rs9277426	ENSG00000231389.7	HLA-DPA1	Lung	0.000540649	-0.217961	-0.321637	-0.117914	0.316148	Cis	1	0.000177971	chr6	33084133	C	A	chr6	33064569	33073772	10361	A549-ACE2_8h_Ho2020	1	357.316	Cells_EBV-transformed_lymphocytes	807.178	Cells_Cultured_fibroblasts	3.69246
rs9277427	ENSG00000231389.7	HLA-DPA1	Lung	0.000552439	-0.218839	-0.324091	-0.125238	0.316505	Cis	1	0.000182549	chr6	33084192	A	T	chr6	33064569	33073772	10420	A549-ACE2_8h_Ho2020	1	357.316	Cells_EBV-transformed_lymphocytes	807.178	Cells_Cultured_fibroblasts	3.69246
rs9277428	ENSG00000231389.7	HLA-DPA1	Lung	0.000552439	-0.218839	-0.32649	-0.110163	0.316505	Cis	1	0.000182549	chr6	33084199	T	A	chr6	33064569	33073772	10427	A549-ACE2_8h_Ho2020	1	357.316	Cells_EBV-transformed_lymphocytes	807.178	Cells_Cultured_fibroblasts	3.69246
rs9277429	ENSG00000231389.7	HLA-DPA1	Lung	0.000552439	-0.218839	-0.319993	-0.120902	0.316505	Cis	1	0.000182549	chr6	33084230	G	A	chr6	33064569	33073772	10458	A549-ACE2_8h_Ho2020	1	357.316	Cells_EBV-transformed_lymphocytes	807.178	Cells_Cultured_fibroblasts	3.69246
rs9277430	ENSG00000231389.7	HLA-DPA1	Lung	0.000552439	-0.218839	-0.32639	-0.12721	0.316505	Cis	1	0.000182549	chr6	33084231	T	C	chr6	33064569	33073772	10459	A549-ACE2_8h_Ho2020	1	357.316	Cells_EBV-transformed_lymphocytes	807.178	Cells_Cultured_fibroblasts	3.69246
rs1042331	ENSG00000231389.7	HLA-DPA1	Lung	0.000552439	-0.218839	-0.319136	-0.12043	0.316505	Cis	3	0.000182549	chr6	33085173	T	C	chr6	33064569	33073772	11401	A549-ACE2_8h_Ho2020	3	357.316	Cells_EBV-transformed_lymphocytes	807.178	Cells_Cultured_fibroblasts	3.69246
rs1042335	ENSG00000231389.7	HLA-DPA1	Lung	0.000552439	-0.218839	-0.320529	-0.116899	0.316505	Cis	3	0.000182549	chr6	33085181	C	T	chr6	33064569	33073772	11409	A549-ACE2_8h_Ho2020	3	357.316	Cells_EBV-transformed_lymphocytes	807.178	Cells_Cultured_fibroblasts	3.69246
rs1071597	ENSG00000231389.7	HLA-DPA1	Lung	0.000552439	-0.218839	-0.324798	-0.127486	0.316505	Cis	3	0.000182549	chr6	33085209	T	C	chr6	33064569	33073772	11437	A549-ACE2_8h_Ho2020	3	357.316	Cells_EBV-transformed_lymphocytes	807.178	Cells_Cultured_fibroblasts	3.69246
rs9277458	ENSG00000231389.7	HLA-DPA1	Lung	0.000552439	-0.218839	-0.311737	-0.11838	0.316505	Cis	3	0.000182549	chr6	33085390	A	C	chr6	33064569	33073772	11618	A549-ACE2_8h_Ho2020	3	357.316	Cells_EBV-transformed_lymphocytes	807.178	Cells_Cultured_fibroblasts	3.69246
rs9277459	ENSG00000231389.7	HLA-DPA1	Lung	0.000552439	-0.218839	-0.319868	-0.118825	0.316505	Cis	3	0.000182549	chr6	33085471	A	G	chr6	33064569	33073772	11699	A549-ACE2_8h_Ho2020	3	357.316	Cells_EBV-transformed_lymphocytes	807.178	Cells_Cultured_fibroblasts	3.69246
rs9277460	ENSG00000231389.7	HLA-DPA1	Lung	0.000552439	-0.218839	-0.315741	-0.116789	0.316505	Cis	3	0.000182549	chr6	33085475	G	A	chr6	33064569	33073772	11703	A549-ACE2_8h_Ho2020	3	357.316	Cells_EBV-transformed_lymphocytes	807.178	Cells_Cultured_fibroblasts	3.69246
rs9277461	ENSG00000231389.7	HLA-DPA1	Lung	0.000552439	-0.218839	-0.325041	-0.114318	0.316505	Cis	3	0.000182549	chr6	33085493	T	A	chr6	33064569	33073772	11721	A549-ACE2_8h_Ho2020	3	357.316	Cells_EBV-transformed_lymphocytes	807.178	Cells_Cultured_fibroblasts	3.69246
rs9277462	ENSG00000231389.7	HLA-DPA1	Lung	0.000552439	-0.218839	-0.318971	-0.119872	0.316505	Cis	3	0.000182549	chr6	33085494	T	C	chr6	33064569	33073772	11722	A549-ACE2_8h_Ho2020	3	357.316	Cells_EBV-transformed_lymphocytes	807.178	Cells_Cultured_fibroblasts	3.69246
rs9277463	ENSG00000231389.7	HLA-DPA1	Lung	0.000552439	-0.218839	-0.314807	-0.109284	0.316505	Cis	3	0.000182549	chr6	33085530	C	T	chr6	33064569	33073772	11758	A549-ACE2_8h_Ho2020	3	357.316	Cells_EBV-transformed_lymphocytes	807.178	Cells_Cultured_fibroblasts	3.69246
rs9277466	ENSG00000231389.7	HLA-DPA1	Lung	0.000552439	-0.218839	-0.323662	-0.118004	0.316505	Cis	3	0.000182549	chr6	33085622	T	C	chr6	33064569	33073772	11850	A549-ACE2_8h_Ho2020	3	357.316	Cells_EBV-transformed_lymphocytes	807.178	Cells_Cultured_fibroblasts	3.69246
rs9277467	ENSG00000231389.7	HLA-DPA1	Lung	0.000718069	-0.206429	-0.305028	-0.103149	0.333693	Cis	3	0.000239177	chr6	33085667	G	C	chr6	33064569	33073772	11895	A549-ACE2_8h_Ho2020	3	357.316	Cells_EBV-transformed_lymphocytes	807.178	Cells_Cultured_fibroblasts	3.69246
rs9277468	ENSG00000231389.7	HLA-DPA1	Lung	0.000552439	-0.218839	-0.317654	-0.118962	0.316505	Cis	3	0.000182549	chr6	33085678	C	T	chr6	33064569	33073772	11906	A549-ACE2_8h_Ho2020	3	357.316	Cells_EBV-transformed_lymphocytes	807.178	Cells_Cultured_fibroblasts	3.69246
rs9277469	ENSG00000231389.7	HLA-DPA1	Lung	0.000552439	-0.218839	-0.319489	-0.117776	0.316505	Cis	3	0.000182549	chr6	33085691	G	T	chr6	33064569	33073772	11919	A549-ACE2_8h_Ho2020	3	357.316	Cells_EBV-transformed_lymphocytes	807.178	Cells_Cultured_fibroblasts	3.69246
rs9277470	ENSG00000231389.7	HLA-DPA1	Lung	0.000552439	-0.218839	-0.327432	-0.114324	0.316505	Cis	3	0.000182549	chr6	33085700	G	C	chr6	33064569	33073772	11928	A549-ACE2_8h_Ho2020	3	357.316	Cells_EBV-transformed_lymphocytes	807.178	Cells_Cultured_fibroblasts	3.69246
rs9277471	ENSG00000231389.7	HLA-DPA1	Lung	0.000552439	-0.218839	-0.326771	-0.131248	0.316505	Cis	3	0.000182549	chr6	33085905	G	A	chr6	33064569	33073772	12133	A549-ACE2_8h_Ho2020	3	357.316	Cells_EBV-transformed_lymphocytes	807.178	Cells_Cultured_fibroblasts	3.69246
rs9277472	ENSG00000231389.7	HLA-DPA1	Lung	0.000552439	-0.218839	-0.321079	-0.116918	0.316505	Cis	3	0.000182549	chr6	33085946	T	C	chr6	33064569	33073772	12174	A549-ACE2_8h_Ho2020	3	357.316	Cells_EBV-transformed_lymphocytes	807.178	Cells_Cultured_fibroblasts	3.69246
rs9277473	ENSG00000231389.7	HLA-DPA1	Lung	0.000552439	-0.218839	-0.327051	-0.126425	0.316505	Cis	3	0.000182549	chr6	33085951	C	T	chr6	33064569	33073772	12179	A549-ACE2_8h_Ho2020	3	357.316	Cells_EBV-transformed_lymphocytes	807.178	Cells_Cultured_fibroblasts	3.69246
rs9277477	ENSG00000231389.7	HLA-DPA1	Lung	0.000552439	-0.218839	-0.323463	-0.127654	0.316505	Cis	3	0.000182549	chr6	33085995	G	A	chr6	33064569	33073772	12223	A549-ACE2_8h_Ho2020	3	357.316	Cells_EBV-transformed_lymphocytes	807.178	Cells_Cultured_fibroblasts	3.69246
rs9277478	ENSG00000231389.7	HLA-DPA1	Lung	0.000552439	-0.218839	-0.313794	-0.108591	0.316505	Cis	3	0.000182549	chr6	33086003	T	A	chr6	33064569	33073772	12231	A549-ACE2_8h_Ho2020	3	357.316	Cells_EBV-transformed_lymphocytes	807.178	Cells_Cultured_fibroblasts	3.69246
rs9277479	ENSG00000231389.7	HLA-DPA1	Lung	0.000552439	-0.218839	-0.318993	-0.120441	0.316505	Cis	3	0.000182549	chr6	33086012	A	G	chr6	33064569	33073772	12240	A549-ACE2_8h_Ho2020	3	357.316	Cells_EBV-transformed_lymphocytes	807.178	Cells_Cultured_fibroblasts	3.69246
rs3117227	ENSG00000231389.7	HLA-DPA1	Lung	0.00780149	-0.144922	-0.228826	-0.0565047	0.381553	Cis	1	0.00292302	chr6	33088989	A	G	chr6	33064569	33073772	15217	A549-ACE2_8h_Ho2020	1	357.316	Cells_EBV-transformed_lymphocytes	807.178	Cells_Cultured_fibroblasts	3.69246
rs58083473	ENSG00000224557.7	HLA-DPB2	Lung	1.55775e-20	1.3621	1.15401	1.54436	0.162136	Cis	1.5	1.95655e-21	chr6	33057195	A	G	chr6	33112451	33129084	55256	A549-ACE2_8h_Ho2020	1.5	0.616171	Cells_EBV-transformed_lymphocytes	3.49192	Muscle_Skeletal	0.0134229
rs55752341	ENSG00000224557.7	HLA-DPB2	Lung	1.55775e-20	1.3621	1.15849	1.56488	0.162136	Cis	1.5	1.95655e-21	chr6	33057267	A	G	chr6	33112451	33129084	55184	A549-ACE2_8h_Ho2020	1.5	0.616171	Cells_EBV-transformed_lymphocytes	3.49192	Muscle_Skeletal	0.0134229
rs56064519	ENSG00000224557.7	HLA-DPB2	Lung	1.55775e-20	1.3621	1.17009	1.55673	0.162136	Cis	1.5	1.95655e-21	chr6	33057273	A	G	chr6	33112451	33129084	55178	A549-ACE2_8h_Ho2020	1.5	0.616171	Cells_EBV-transformed_lymphocytes	3.49192	Muscle_Skeletal	0.0134229
rs74536225	ENSG00000224557.7	HLA-DPB2	Lung	6.31634e-29	1.3824	1.21599	1.54994	0.212621	Cis	1.5	7.27091e-30	chr6	33057330	A	AC	chr6	33112451	33129084	55121	A549-ACE2_8h_Ho2020	1.5	0.616171	Cells_EBV-transformed_lymphocytes	3.49192	Muscle_Skeletal	0.0134229
rs9380335	ENSG00000224557.7	HLA-DPB2	Lung	6.31634e-29	1.3824	1.20162	1.53897	0.212621	Cis	1.5	7.27104e-30	chr6	33057397	C	G	chr6	33112451	33129084	55054	A549-ACE2_8h_Ho2020	1.5	0.616171	Cells_EBV-transformed_lymphocytes	3.49192	Muscle_Skeletal	0.0134229
rs17220829	ENSG00000224557.7	HLA-DPB2	Lung	3.02064e-21	1.38518	1.19498	1.57873	0.161165	Cis	1.5	3.71296e-22	chr6	33057609	G	A	chr6	33112451	33129084	54842	A549-ACE2_8h_Ho2020	1.5	0.616171	Cells_EBV-transformed_lymphocytes	3.49192	Muscle_Skeletal	0.0134229
rs4604307	ENSG00000224557.7	HLA-DPB2	Lung	6.31634e-29	1.3824	1.21306	1.55226	0.212621	Cis	1.5	7.27104e-30	chr6	33057894	C	G	chr6	33112451	33129084	54557	A549-ACE2_8h_Ho2020	1.5	0.616171	Cells_EBV-transformed_lymphocytes	3.49192	Muscle_Skeletal	0.0134229
rs7775838	ENSG00000224557.7	HLA-DPB2	Lung	3.02064e-21	1.38518	1.18814	1.57732	0.161165	Cis	1.5	3.71299e-22	chr6	33057935	C	T	chr6	33112451	33129084	54516	A549-ACE2_8h_Ho2020	1.5	0.616171	Cells_EBV-transformed_lymphocytes	3.49192	Muscle_Skeletal	0.0134229
rs7757860	ENSG00000224557.7	HLA-DPB2	Lung	3.02064e-21	1.38518	1.19931	1.55629	0.161165	Cis	1.5	3.71299e-22	chr6	33057963	T	C	chr6	33112451	33129084	54488	A549-ACE2_8h_Ho2020	1.5	0.616171	Cells_EBV-transformed_lymphocytes	3.49192	Muscle_Skeletal	0.0134229
rs67632751	ENSG00000224557.7	HLA-DPB2	Lung	6.31634e-29	1.3824	1.2067	1.56623	0.212621	Cis	1	7.27104e-30	chr6	33058740	C	T	chr6	33112451	33129084	53711	A549-ACE2_8h_Ho2020	1	0.616171	Cells_EBV-transformed_lymphocytes	3.49192	Muscle_Skeletal	0.0134229
rs73415240	ENSG00000224557.7	HLA-DPB2	Lung	6.31634e-29	1.3824	1.20641	1.54594	0.212621	Cis	1	7.27091e-30	chr6	33058747	T	C	chr6	33112451	33129084	53704	A549-ACE2_8h_Ho2020	1	0.616171	Cells_EBV-transformed_lymphocytes	3.49192	Muscle_Skeletal	0.0134229
rs72873917	ENSG00000224557.7	HLA-DPB2	Lung	6.31634e-29	1.3824	1.22169	1.55217	0.212621	Cis	1	7.27104e-30	chr6	33058763	G	A	chr6	33112451	33129084	53688	A549-ACE2_8h_Ho2020	1	0.616171	Cells_EBV-transformed_lymphocytes	3.49192	Muscle_Skeletal	0.0134229
rs34937821	ENSG00000224557.7	HLA-DPB2	Lung	6.31634e-29	1.3824	1.2131	1.54319	0.212621	Cis	1	7.27104e-30	chr6	33058776	G	A	chr6	33112451	33129084	53675	A549-ACE2_8h_Ho2020	1	0.616171	Cells_EBV-transformed_lymphocytes	3.49192	Muscle_Skeletal	0.0134229
rs34687999	ENSG00000224557.7	HLA-DPB2	Lung	6.31634e-29	1.3824	1.21799	1.54307	0.212621	Cis	1	7.27104e-30	chr6	33058827	C	T	chr6	33112451	33129084	53624	A549-ACE2_8h_Ho2020	1	0.616171	Cells_EBV-transformed_lymphocytes	3.49192	Muscle_Skeletal	0.0134229
rs35593095	ENSG00000224557.7	HLA-DPB2	Lung	6.31634e-29	1.3824	1.21596	1.55793	0.212621	Cis	1	7.27091e-30	chr6	33058829	A	G	chr6	33112451	33129084	53622	A549-ACE2_8h_Ho2020	1	0.616171	Cells_EBV-transformed_lymphocytes	3.49192	Muscle_Skeletal	0.0134229
rs72873920	ENSG00000224557.7	HLA-DPB2	Lung	8.61127e-29	1.37874	1.22611	1.54959	0.21165	Cis	1	9.91624e-30	chr6	33058896	G	T	chr6	33112451	33129084	53555	A549-ACE2_8h_Ho2020	1	0.616171	Cells_EBV-transformed_lymphocytes	3.49192	Muscle_Skeletal	0.0134229
rs2071351	ENSG00000224557.7	HLA-DPB2	Lung	3.48765e-29	1.386	1.22159	1.56415	0.21165	Cis	1	4.00242e-30	chr6	33076153	A	G	chr6	33112451	33129084	36298	A549-ACE2_8h_Ho2020	1	0.616171	Cells_EBV-transformed_lymphocytes	3.49192	Muscle_Skeletal	0.0134229
rs1126504	ENSG00000224557.7	HLA-DPB2	Lung	1.28443e-78	1.73539	1.60969	1.85721	0.290291	Cis	1.5	4.0762e-80	chr6	33080680	C	G	chr6	33112451	33129084	31771	A549-ACE2_8h_Ho2020	1.5	0.616171	Cells_EBV-transformed_lymphocytes	3.49192	Muscle_Skeletal	0.0134229
rs1126506	ENSG00000224557.7	HLA-DPB2	Lung	1.28443e-78	1.73539	1.61674	1.86879	0.290291	Cis	1.5	4.07584e-80	chr6	33080682	T	G	chr6	33112451	33129084	31769	A549-ACE2_8h_Ho2020	1.5	0.616171	Cells_EBV-transformed_lymphocytes	3.49192	Muscle_Skeletal	0.0134229
rs12722013	ENSG00000224557.7	HLA-DPB2	Lung	0.0264807	0.647869	0.297892	0.948201	0.0504854	Cis	1.5	0.010785	chr6	33080683	T	C	chr6	33112451	33129084	31768	A549-ACE2_8h_Ho2020	1.5	0.616171	Cells_EBV-transformed_lymphocytes	3.49192	Muscle_Skeletal	0.0134229
rs1126509	ENSG00000224557.7	HLA-DPB2	Lung	1.28443e-78	1.73539	1.60641	1.85001	0.290291	Cis	1.5	4.07584e-80	chr6	33080684	T	A	chr6	33112451	33129084	31767	A549-ACE2_8h_Ho2020	1.5	0.616171	Cells_EBV-transformed_lymphocytes	3.49192	Muscle_Skeletal	0.0134229
rs1042169	ENSG00000224557.7	HLA-DPB2	Lung	1.2037e-87	1.75781	1.64381	1.88117	0.317269	Cis	1.5	3.77729e-89	chr6	33080909	G	A	chr6	33112451	33129084	31542	A549-ACE2_8h_Ho2020	1.5	0.616171	Cells_EBV-transformed_lymphocytes	3.49192	Muscle_Skeletal	0.0134229
rs9277354	ENSG00000224557.7	HLA-DPB2	Lung	5.43162e-89	1.76966	1.64982	1.88947	0.314563	Cis	1.5	1.70233e-90	chr6	33080912	G	A	chr6	33112451	33129084	31539	A549-ACE2_8h_Ho2020	1.5	0.616171	Cells_EBV-transformed_lymphocytes	3.49192	Muscle_Skeletal	0.0134229
rs9277355	ENSG00000224557.7	HLA-DPB2	Lung	5.43162e-89	1.76966	1.64612	1.88417	0.314563	Cis	1.5	1.70233e-90	chr6	33080914	C	G	chr6	33112451	33129084	31537	A549-ACE2_8h_Ho2020	1.5	0.616171	Cells_EBV-transformed_lymphocytes	3.49192	Muscle_Skeletal	0.0134229
rs9277356	ENSG00000224557.7	HLA-DPB2	Lung	5.43162e-89	1.76966	1.66034	1.88892	0.314563	Cis	1.5	1.70233e-90	chr6	33080917	A	G	chr6	33112451	33129084	31534	A549-ACE2_8h_Ho2020	1.5	0.616171	Cells_EBV-transformed_lymphocytes	3.49192	Muscle_Skeletal	0.0134229
rs928976	ENSG00000224557.7	HLA-DPB2	Lung	4.6765e-94	1.74303	1.6333	1.85722	0.323301	Cis	1.5	1.44723e-95	chr6	33081434	C	T	chr6	33112451	33129084	31017	A549-ACE2_8h_Ho2020	1.5	0.616171	Cells_EBV-transformed_lymphocytes	3.49192	Muscle_Skeletal	0.0134229
rs3130215	ENSG00000224557.7	HLA-DPB2	Lung	1.28402e-21	1.18071	1.01281	1.32133	0.394175	Cis	1	1.56718e-22	chr6	33107186	A	G	chr6	33112451	33129084	5265	A549-ACE2_8h_Ho2020	1	0.616171	Cells_EBV-transformed_lymphocytes	3.49192	Muscle_Skeletal	0.0134229
rs74536225	ENSG00000223865.10	HLA-DPB1	Lung	0.00141554	-0.234818	-0.349676	-0.133156	0.212621	Cis	1	0.000491304	chr6	33057330	A	AC	chr6	33075926	33087201	18596	A549-ACE2_8h_Ho2020	1	218.911	Cells_EBV-transformed_lymphocytes	298.655	Cells_Cultured_fibroblasts	5.75905
rs9380335	ENSG00000223865.10	HLA-DPB1	Lung	0.00141554	-0.234818	-0.337324	-0.132967	0.212621	Cis	1	0.000491304	chr6	33057397	C	G	chr6	33075926	33087201	18529	A549-ACE2_8h_Ho2020	1	218.911	Cells_EBV-transformed_lymphocytes	298.655	Cells_Cultured_fibroblasts	5.75905
rs4604307	ENSG00000223865.10	HLA-DPB1	Lung	0.00141554	-0.234818	-0.347181	-0.136919	0.212621	Cis	1	0.000491304	chr6	33057894	C	G	chr6	33075926	33087201	18032	A549-ACE2_8h_Ho2020	1	218.911	Cells_EBV-transformed_lymphocytes	298.655	Cells_Cultured_fibroblasts	5.75905
rs146883275	ENSG00000223865.10	HLA-DPB1	Lung	0.000158844	-0.251796	-0.353529	-0.139177	0.242117	Cis	1	5.02656e-05	chr6	33061104	A	AG	chr6	33075926	33087201	14822	A549-ACE2_8h_Ho2020	1	218.911	Cells_EBV-transformed_lymphocytes	298.655	Cells_Cultured_fibroblasts	5.75905
rs66720176	ENSG00000223865.10	HLA-DPB1	Lung	0.00141554	-0.234818	-0.353527	-0.136733	0.212621	Cis	1	0.000491304	chr6	33061211	T	C	chr6	33075926	33087201	14715	A549-ACE2_8h_Ho2020	1	218.911	Cells_EBV-transformed_lymphocytes	298.655	Cells_Cultured_fibroblasts	5.75905
rs66780929	ENSG00000223865.10	HLA-DPB1	Lung	0.00141554	-0.234818	-0.336977	-0.138502	0.212621	Cis	1	0.000491304	chr6	33061232	A	G	chr6	33075926	33087201	14694	A549-ACE2_8h_Ho2020	1	218.911	Cells_EBV-transformed_lymphocytes	298.655	Cells_Cultured_fibroblasts	5.75905
rs72873924	ENSG00000223865.10	HLA-DPB1	Lung	0.0019113	-0.233111	-0.340527	-0.138447	0.21165	Cis	1	0.000670984	chr6	33061348	G	A	chr6	33075926	33087201	14578	A549-ACE2_8h_Ho2020	1	218.911	Cells_EBV-transformed_lymphocytes	298.655	Cells_Cultured_fibroblasts	5.75905
rs73738013	ENSG00000223865.10	HLA-DPB1	Lung	0.00141554	-0.234818	-0.344296	-0.129839	0.212621	Cis	1	0.000491304	chr6	33061360	C	T	chr6	33075926	33087201	14566	A549-ACE2_8h_Ho2020	1	218.911	Cells_EBV-transformed_lymphocytes	298.655	Cells_Cultured_fibroblasts	5.75905
rs9885608	ENSG00000223865.10	HLA-DPB1	Lung	0.00241669	-0.234875	-0.33751	-0.126666	0.22233	Cis	1	0.000857457	chr6	33061371	T	C	chr6	33075926	33087201	14555	A549-ACE2_8h_Ho2020	1	218.911	Cells_EBV-transformed_lymphocytes	298.655	Cells_Cultured_fibroblasts	5.75905
rs73415247	ENSG00000223865.10	HLA-DPB1	Lung	0.00141554	-0.234818	-0.348815	-0.141153	0.212621	Cis	1	0.000491304	chr6	33061428	C	T	chr6	33075926	33087201	14498	A549-ACE2_8h_Ho2020	1	218.911	Cells_EBV-transformed_lymphocytes	298.655	Cells_Cultured_fibroblasts	5.75905
rs72873927	ENSG00000223865.10	HLA-DPB1	Lung	0.00141554	-0.234818	-0.33208	-0.127512	0.212621	Cis	1	0.000491304	chr6	33061478	G	T	chr6	33075926	33087201	14448	A549-ACE2_8h_Ho2020	1	218.911	Cells_EBV-transformed_lymphocytes	298.655	Cells_Cultured_fibroblasts	5.75905
rs67022713	ENSG00000223865.10	HLA-DPB1	Lung	0.00141554	-0.234818	-0.343037	-0.136345	0.212621	Cis	1	0.000491304	chr6	33061499	T	C	chr6	33075926	33087201	14427	A549-ACE2_8h_Ho2020	1	218.911	Cells_EBV-transformed_lymphocytes	298.655	Cells_Cultured_fibroblasts	5.75905
rs72873929	ENSG00000223865.10	HLA-DPB1	Lung	0.00141554	-0.234818	-0.345569	-0.135728	0.212621	Cis	1.5	0.000491304	chr6	33061549	T	A	chr6	33075926	33087201	14377	A549-ACE2_8h_Ho2020	1.5	218.911	Cells_EBV-transformed_lymphocytes	298.655	Cells_Cultured_fibroblasts	5.75905
rs72197234	ENSG00000223865.10	HLA-DPB1	Lung	0.00141554	-0.234818	-0.343326	-0.136186	0.212621	Cis	1.5	0.000491304	chr6	33061582	TAA	T	chr6	33075926	33087201	14344	A549-ACE2_8h_Ho2020	1.5	218.911	Cells_EBV-transformed_lymphocytes	298.655	Cells_Cultured_fibroblasts	5.75905
rs544623750	ENSG00000223865.10	HLA-DPB1	Lung	0.00141554	-0.234818	-0.346081	-0.134308	0.212621	Cis	1.5	0.000491304	chr6	33061586	A	T	chr6	33075926	33087201	14340	A549-ACE2_8h_Ho2020	1.5	218.911	Cells_EBV-transformed_lymphocytes	298.655	Cells_Cultured_fibroblasts	5.75905
rs114390018	ENSG00000223865.10	HLA-DPB1	Lung	0.00141554	-0.234818	-0.332488	-0.117499	0.212621	Cis	1.5	0.000491304	chr6	33061607	C	T	chr6	33075926	33087201	14319	A549-ACE2_8h_Ho2020	1.5	218.911	Cells_EBV-transformed_lymphocytes	298.655	Cells_Cultured_fibroblasts	5.75905
rs116916694	ENSG00000223865.10	HLA-DPB1	Lung	0.00141554	-0.234818	-0.344934	-0.140041	0.212621	Cis	1.5	0.000491304	chr6	33061608	A	G	chr6	33075926	33087201	14318	A549-ACE2_8h_Ho2020	1.5	218.911	Cells_EBV-transformed_lymphocytes	298.655	Cells_Cultured_fibroblasts	5.75905
rs111509059	ENSG00000223865.10	HLA-DPB1	Lung	0.00141554	-0.234818	-0.339919	-0.138628	0.212621	Cis	1.5	0.000491304	chr6	33061615	T	C	chr6	33075926	33087201	14311	A549-ACE2_8h_Ho2020	1.5	218.911	Cells_EBV-transformed_lymphocytes	298.655	Cells_Cultured_fibroblasts	5.75905
rs67475104	ENSG00000223865.10	HLA-DPB1	Lung	0.00141554	-0.234818	-0.339476	-0.129672	0.212621	Cis	1.5	0.000491304	chr6	33061632	T	G	chr6	33075926	33087201	14294	A549-ACE2_8h_Ho2020	1.5	218.911	Cells_EBV-transformed_lymphocytes	298.655	Cells_Cultured_fibroblasts	5.75905
rs72873931	ENSG00000223865.10	HLA-DPB1	Lung	0.00141554	-0.234818	-0.340139	-0.132588	0.212621	Cis	1.5	0.000491304	chr6	33061679	G	A	chr6	33075926	33087201	14247	A549-ACE2_8h_Ho2020	1.5	218.911	Cells_EBV-transformed_lymphocytes	298.655	Cells_Cultured_fibroblasts	5.75905
rs72873932	ENSG00000223865.10	HLA-DPB1	Lung	0.00141554	-0.234818	-0.356514	-0.137013	0.212621	Cis	1.5	0.000491304	chr6	33061683	A	G	chr6	33075926	33087201	14243	A549-ACE2_8h_Ho2020	1.5	218.911	Cells_EBV-transformed_lymphocytes	298.655	Cells_Cultured_fibroblasts	5.75905
rs72873933	ENSG00000223865.10	HLA-DPB1	Lung	0.00141554	-0.234818	-0.331833	-0.125773	0.212621	Cis	1.5	0.000491304	chr6	33061714	G	A	chr6	33075926	33087201	14212	A549-ACE2_8h_Ho2020	1.5	218.911	Cells_EBV-transformed_lymphocytes	298.655	Cells_Cultured_fibroblasts	5.75905
rs112752977	ENSG00000223865.10	HLA-DPB1	Lung	0.00141554	-0.234818	-0.34358	-0.128412	0.212621	Cis	1.5	0.000491304	chr6	33061729	A	G	chr6	33075926	33087201	14197	A549-ACE2_8h_Ho2020	1.5	218.911	Cells_EBV-transformed_lymphocytes	298.655	Cells_Cultured_fibroblasts	5.75905
rs113637139	ENSG00000223865.10	HLA-DPB1	Lung	0.00141554	-0.234818	-0.338106	-0.13079	0.212621	Cis	1.5	0.000491304	chr6	33061734	G	A	chr6	33075926	33087201	14192	A549-ACE2_8h_Ho2020	1.5	218.911	Cells_EBV-transformed_lymphocytes	298.655	Cells_Cultured_fibroblasts	5.75905
rs113457518	ENSG00000223865.10	HLA-DPB1	Lung	0.00141554	-0.234818	-0.340933	-0.132879	0.212621	Cis	1.5	0.000491304	chr6	33061737	T	G	chr6	33075926	33087201	14189	A549-ACE2_8h_Ho2020	1.5	218.911	Cells_EBV-transformed_lymphocytes	298.655	Cells_Cultured_fibroblasts	5.75905
rs59342333	ENSG00000223865.10	HLA-DPB1	Lung	0.00141554	-0.234818	-0.341309	-0.136116	0.212621	Cis	1.5	0.000491304	chr6	33061822	G	A	chr6	33075926	33087201	14104	A549-ACE2_8h_Ho2020	1.5	218.911	Cells_EBV-transformed_lymphocytes	298.655	Cells_Cultured_fibroblasts	5.75905
rs60461436	ENSG00000223865.10	HLA-DPB1	Lung	0.00141554	-0.234818	-0.345197	-0.141737	0.212621	Cis	1.5	0.000491304	chr6	33061862	C	A	chr6	33075926	33087201	14064	A549-ACE2_8h_Ho2020	1.5	218.911	Cells_EBV-transformed_lymphocytes	298.655	Cells_Cultured_fibroblasts	5.75905
rs59423236	ENSG00000223865.10	HLA-DPB1	Lung	0.00141554	-0.234818	-0.344176	-0.138663	0.212621	Cis	1.5	0.000491304	chr6	33061891	C	T	chr6	33075926	33087201	14035	A549-ACE2_8h_Ho2020	1.5	218.911	Cells_EBV-transformed_lymphocytes	298.655	Cells_Cultured_fibroblasts	5.75905
rs73738024	ENSG00000223865.10	HLA-DPB1	Lung	0.00141554	-0.234818	-0.336496	-0.129511	0.212621	Cis	1.5	0.000491304	chr6	33061910	T	C	chr6	33075926	33087201	14016	A549-ACE2_8h_Ho2020	1.5	218.911	Cells_EBV-transformed_lymphocytes	298.655	Cells_Cultured_fibroblasts	5.75905
rs73738027	ENSG00000223865.10	HLA-DPB1	Lung	0.00141554	-0.234818	-0.349332	-0.133254	0.212621	Cis	1.5	0.000491304	chr6	33061913	C	T	chr6	33075926	33087201	14013	A549-ACE2_8h_Ho2020	1.5	218.911	Cells_EBV-transformed_lymphocytes	298.655	Cells_Cultured_fibroblasts	5.75905
rs6923131	ENSG00000223865.10	HLA-DPB1	Lung	0.00241669	-0.234875	-0.333568	-0.126736	0.22233	Cis	1.5	0.000857457	chr6	33061952	G	A	chr6	33075926	33087201	13974	A549-ACE2_8h_Ho2020	1.5	218.911	Cells_EBV-transformed_lymphocytes	298.655	Cells_Cultured_fibroblasts	5.75905
rs72873934	ENSG00000223865.10	HLA-DPB1	Lung	0.00141554	-0.234818	-0.342375	-0.134248	0.212621	Cis	1.5	0.000491304	chr6	33061998	A	G	chr6	33075926	33087201	13928	A549-ACE2_8h_Ho2020	1.5	218.911	Cells_EBV-transformed_lymphocytes	298.655	Cells_Cultured_fibroblasts	5.75905
rs72873935	ENSG00000223865.10	HLA-DPB1	Lung	0.00141554	-0.234818	-0.338998	-0.128597	0.212621	Cis	1.5	0.000491304	chr6	33061999	G	C	chr6	33075926	33087201	13927	A549-ACE2_8h_Ho2020	1.5	218.911	Cells_EBV-transformed_lymphocytes	298.655	Cells_Cultured_fibroblasts	5.75905
rs55950816	ENSG00000223865.10	HLA-DPB1	Lung	0.00141554	-0.234818	-0.338616	-0.142048	0.212621	Cis	1.5	0.000491304	chr6	33062050	G	C	chr6	33075926	33087201	13876	A549-ACE2_8h_Ho2020	1.5	218.911	Cells_EBV-transformed_lymphocytes	298.655	Cells_Cultured_fibroblasts	5.75905
rs116108798	ENSG00000223865.10	HLA-DPB1	Lung	0.00141554	-0.234818	-0.33133	-0.124087	0.212621	Cis	1.5	0.000491304	chr6	33062148	A	G	chr6	33075926	33087201	13778	A549-ACE2_8h_Ho2020	1.5	218.911	Cells_EBV-transformed_lymphocytes	298.655	Cells_Cultured_fibroblasts	5.75905
rs114620642	ENSG00000223865.10	HLA-DPB1	Lung	0.00141554	-0.234818	-0.336423	-0.138113	0.212621	Cis	1.5	0.000491304	chr6	33062149	A	G	chr6	33075926	33087201	13777	A549-ACE2_8h_Ho2020	1.5	218.911	Cells_EBV-transformed_lymphocytes	298.655	Cells_Cultured_fibroblasts	5.75905
rs80087810	ENSG00000223865.10	HLA-DPB1	Lung	0.00141554	-0.234818	-0.332646	-0.121473	0.212621	Cis	1.5	0.000491304	chr6	33062153	A	G	chr6	33075926	33087201	13773	A549-ACE2_8h_Ho2020	1.5	218.911	Cells_EBV-transformed_lymphocytes	298.655	Cells_Cultured_fibroblasts	5.75905
rs55763051	ENSG00000223865.10	HLA-DPB1	Lung	0.00141554	-0.234818	-0.334733	-0.12412	0.212621	Cis	1.5	0.000491304	chr6	33062160	C	T	chr6	33075926	33087201	13766	A549-ACE2_8h_Ho2020	1.5	218.911	Cells_EBV-transformed_lymphocytes	298.655	Cells_Cultured_fibroblasts	5.75905
rs72873942	ENSG00000223865.10	HLA-DPB1	Lung	0.00141554	-0.234818	-0.341215	-0.127657	0.212621	Cis	1	0.000491304	chr6	33063155	A	T	chr6	33075926	33087201	12771	A549-ACE2_8h_Ho2020	1	218.911	Cells_EBV-transformed_lymphocytes	298.655	Cells_Cultured_fibroblasts	5.75905
rs72873943	ENSG00000223865.10	HLA-DPB1	Lung	0.00141554	-0.234818	-0.341739	-0.132921	0.212621	Cis	1	0.000491304	chr6	33063156	T	C	chr6	33075926	33087201	12770	A549-ACE2_8h_Ho2020	1	218.911	Cells_EBV-transformed_lymphocytes	298.655	Cells_Cultured_fibroblasts	5.75905
rs73740453	ENSG00000223865.10	HLA-DPB1	Lung	0.00141554	-0.234818	-0.343073	-0.135384	0.212621	Cis	1	0.000491304	chr6	33063168	G	T	chr6	33075926	33087201	12758	A549-ACE2_8h_Ho2020	1	218.911	Cells_EBV-transformed_lymphocytes	298.655	Cells_Cultured_fibroblasts	5.75905
rs73740455	ENSG00000223865.10	HLA-DPB1	Lung	0.00141554	-0.234818	-0.335349	-0.126544	0.212621	Cis	1	0.000491304	chr6	33063169	A	G	chr6	33075926	33087201	12757	A549-ACE2_8h_Ho2020	1	218.911	Cells_EBV-transformed_lymphocytes	298.655	Cells_Cultured_fibroblasts	5.75905
rs67510472	ENSG00000223865.10	HLA-DPB1	Lung	0.00203556	-0.232754	-0.337995	-0.13303	0.21068	Cis	1	0.00071661	chr6	33063326	A	G	chr6	33075926	33087201	12600	A549-ACE2_8h_Ho2020	1	218.911	Cells_EBV-transformed_lymphocytes	298.655	Cells_Cultured_fibroblasts	5.75905
rs35188681	ENSG00000223865.10	HLA-DPB1	Lung	0.00141554	-0.234818	-0.35042	-0.130314	0.212621	Cis	1	0.000491304	chr6	33065369	T	C	chr6	33075926	33087201	10557	A549-ACE2_8h_Ho2020	1	218.911	Cells_EBV-transformed_lymphocytes	298.655	Cells_Cultured_fibroblasts	5.75905
rs36030612	ENSG00000223865.10	HLA-DPB1	Lung	0.00141554	-0.234818	-0.337003	-0.125724	0.212621	Cis	1	0.000491304	chr6	33065393	T	C	chr6	33075926	33087201	10533	A549-ACE2_8h_Ho2020	1	218.911	Cells_EBV-transformed_lymphocytes	298.655	Cells_Cultured_fibroblasts	5.75905
rs200239692	ENSG00000223865.10	HLA-DPB1	Lung	0.00141554	-0.234818	-0.338858	-0.120542	0.212621	Cis	1	0.000491304	chr6	33065400	G	A	chr6	33075926	33087201	10526	A549-ACE2_8h_Ho2020	1	218.911	Cells_EBV-transformed_lymphocytes	298.655	Cells_Cultured_fibroblasts	5.75905
rs201212911	ENSG00000223865.10	HLA-DPB1	Lung	0.00141554	-0.234818	-0.334918	-0.130706	0.212621	Cis	1	0.000491304	chr6	33065401	G	A	chr6	33075926	33087201	10525	A549-ACE2_8h_Ho2020	1	218.911	Cells_EBV-transformed_lymphocytes	298.655	Cells_Cultured_fibroblasts	5.75905
rs73739611	ENSG00000223865.10	HLA-DPB1	Lung	0.00141554	-0.234818	-0.340156	-0.134402	0.212621	Cis	1	0.000491304	chr6	33065411	C	T	chr6	33075926	33087201	10515	A549-ACE2_8h_Ho2020	1	218.911	Cells_EBV-transformed_lymphocytes	298.655	Cells_Cultured_fibroblasts	5.75905
rs34320499	ENSG00000223865.10	HLA-DPB1	Lung	0.00141554	-0.234818	-0.346448	-0.132655	0.212621	Cis	1	0.000491304	chr6	33065425	C	T	chr6	33075926	33087201	10501	A549-ACE2_8h_Ho2020	1	218.911	Cells_EBV-transformed_lymphocytes	298.655	Cells_Cultured_fibroblasts	5.75905
rs34742617	ENSG00000223865.10	HLA-DPB1	Lung	0.00141554	-0.234818	-0.338467	-0.134227	0.212621	Cis	1	0.000491304	chr6	33065458	G	C	chr6	33075926	33087201	10468	A549-ACE2_8h_Ho2020	1	218.911	Cells_EBV-transformed_lymphocytes	298.655	Cells_Cultured_fibroblasts	5.75905
rs72867687	ENSG00000223865.10	HLA-DPB1	Lung	0.00141554	-0.234818	-0.334572	-0.125905	0.212621	Cis	1	0.000491304	chr6	33065489	T	A	chr6	33075926	33087201	10437	A549-ACE2_8h_Ho2020	1	218.911	Cells_EBV-transformed_lymphocytes	298.655	Cells_Cultured_fibroblasts	5.75905
rs72867689	ENSG00000223865.10	HLA-DPB1	Lung	0.00141554	-0.234818	-0.33396	-0.131327	0.212621	Cis	1	0.000491304	chr6	33065490	G	A	chr6	33075926	33087201	10436	A549-ACE2_8h_Ho2020	1	218.911	Cells_EBV-transformed_lymphocytes	298.655	Cells_Cultured_fibroblasts	5.75905
rs67597807	ENSG00000223865.10	HLA-DPB1	Lung	0.00141554	-0.234818	-0.33703	-0.138908	0.212621	Cis	1	0.000491304	chr6	33065510	G	C	chr6	33075926	33087201	10416	A549-ACE2_8h_Ho2020	1	218.911	Cells_EBV-transformed_lymphocytes	298.655	Cells_Cultured_fibroblasts	5.75905
rs7751953	ENSG00000223865.10	HLA-DPB1	Lung	0.00241669	-0.234875	-0.336243	-0.132665	0.22233	Cis	1	0.000857457	chr6	33065574	G	T	chr6	33075926	33087201	10352	A549-ACE2_8h_Ho2020	1	218.911	Cells_EBV-transformed_lymphocytes	298.655	Cells_Cultured_fibroblasts	5.75905
rs72500558	ENSG00000223865.10	HLA-DPB1	Lung	0.00141554	-0.234818	-0.339277	-0.134998	0.212621	Cis	1	0.000491304	chr6	33065580	C	G	chr6	33075926	33087201	10346	A549-ACE2_8h_Ho2020	1	218.911	Cells_EBV-transformed_lymphocytes	298.655	Cells_Cultured_fibroblasts	5.75905
rs67476218	ENSG00000223865.10	HLA-DPB1	Lung	0.00141554	-0.234818	-0.332066	-0.133039	0.212621	Cis	1	0.000491304	chr6	33065611	A	C	chr6	33075926	33087201	10315	A549-ACE2_8h_Ho2020	1	218.911	Cells_EBV-transformed_lymphocytes	298.655	Cells_Cultured_fibroblasts	5.75905
rs67786321	ENSG00000223865.10	HLA-DPB1	Lung	0.00141554	-0.234818	-0.331599	-0.111077	0.212621	Cis	1	0.000491304	chr6	33065613	A	T	chr6	33075926	33087201	10313	A549-ACE2_8h_Ho2020	1	218.911	Cells_EBV-transformed_lymphocytes	298.655	Cells_Cultured_fibroblasts	5.75905
rs67640541	ENSG00000223865.10	HLA-DPB1	Lung	0.00141554	-0.234818	-0.340209	-0.126066	0.212621	Cis	1	0.000491304	chr6	33065707	C	T	chr6	33075926	33087201	10219	A549-ACE2_8h_Ho2020	1	218.911	Cells_EBV-transformed_lymphocytes	298.655	Cells_Cultured_fibroblasts	5.75905
rs72500559	ENSG00000223865.10	HLA-DPB1	Lung	0.00141554	-0.234818	-0.34506	-0.131466	0.212621	Cis	1	0.000491304	chr6	33065717	C	G	chr6	33075926	33087201	10209	A549-ACE2_8h_Ho2020	1	218.911	Cells_EBV-transformed_lymphocytes	298.655	Cells_Cultured_fibroblasts	5.75905
rs73739618	ENSG00000223865.10	HLA-DPB1	Lung	0.00141554	-0.234818	-0.338213	-0.133244	0.212621	Cis	1	0.000491304	chr6	33065730	C	T	chr6	33075926	33087201	10196	A549-ACE2_8h_Ho2020	1	218.911	Cells_EBV-transformed_lymphocytes	298.655	Cells_Cultured_fibroblasts	5.75905
rs72867692	ENSG00000223865.10	HLA-DPB1	Lung	0.00141554	-0.234818	-0.336445	-0.143965	0.212621	Cis	1	0.000491304	chr6	33065743	T	A	chr6	33075926	33087201	10183	A549-ACE2_8h_Ho2020	1	218.911	Cells_EBV-transformed_lymphocytes	298.655	Cells_Cultured_fibroblasts	5.75905
rs35887191	ENSG00000223865.10	HLA-DPB1	Lung	0.00141554	-0.234818	-0.329786	-0.118845	0.212621	Cis	1	0.000491304	chr6	33065764	CA	C	chr6	33075926	33087201	10162	A549-ACE2_8h_Ho2020	1	218.911	Cells_EBV-transformed_lymphocytes	298.655	Cells_Cultured_fibroblasts	5.75905
rs138991818	ENSG00000223865.10	HLA-DPB1	Lung	0.00141554	-0.234818	-0.341903	-0.139578	0.212621	Cis	1	0.000491304	chr6	33065831	T	TG	chr6	33075926	33087201	10095	A549-ACE2_8h_Ho2020	1	218.911	Cells_EBV-transformed_lymphocytes	298.655	Cells_Cultured_fibroblasts	5.75905
rs67733930	ENSG00000223865.10	HLA-DPB1	Lung	0.00141554	-0.234818	-0.337821	-0.13627	0.212621	Cis	1	0.000491304	chr6	33065853	C	T	chr6	33075926	33087201	10073	A549-ACE2_8h_Ho2020	1	218.911	Cells_EBV-transformed_lymphocytes	298.655	Cells_Cultured_fibroblasts	5.75905
rs73400009	ENSG00000223865.10	HLA-DPB1	Lung	0.00141554	-0.234818	-0.332637	-0.124843	0.212621	Cis	1	0.000491304	chr6	33065862	G	A	chr6	33075926	33087201	10064	A549-ACE2_8h_Ho2020	1	218.911	Cells_EBV-transformed_lymphocytes	298.655	Cells_Cultured_fibroblasts	5.75905
rs112774344	ENSG00000223865.10	HLA-DPB1	Lung	0.00141554	-0.234818	-0.336309	-0.129452	0.212621	Cis	1	0.000491304	chr6	33065878	C	A	chr6	33075926	33087201	10048	A549-ACE2_8h_Ho2020	1	218.911	Cells_EBV-transformed_lymphocytes	298.655	Cells_Cultured_fibroblasts	5.75905
rs115660106	ENSG00000223865.10	HLA-DPB1	Lung	0.00141554	-0.234818	-0.337715	-0.13047	0.212621	Cis	1	0.000491304	chr6	33065885	T	C	chr6	33075926	33087201	10041	A549-ACE2_8h_Ho2020	1	218.911	Cells_EBV-transformed_lymphocytes	298.655	Cells_Cultured_fibroblasts	5.75905
rs151124723	ENSG00000223865.10	HLA-DPB1	Lung	0.00141554	-0.234818	-0.339013	-0.134263	0.212621	Cis	1	0.000491304	chr6	33065891	G	GCTT	chr6	33075926	33087201	10035	A549-ACE2_8h_Ho2020	1	218.911	Cells_EBV-transformed_lymphocytes	298.655	Cells_Cultured_fibroblasts	5.75905
rs113405752	ENSG00000223865.10	HLA-DPB1	Lung	0.00141554	-0.234818	-0.339099	-0.135293	0.212621	Cis	1	0.000491304	chr6	33065904	T	C	chr6	33075926	33087201	10022	A549-ACE2_8h_Ho2020	1	218.911	Cells_EBV-transformed_lymphocytes	298.655	Cells_Cultured_fibroblasts	5.75905
rs113781863	ENSG00000223865.10	HLA-DPB1	Lung	0.00141554	-0.234818	-0.333859	-0.132138	0.212621	Cis	1	0.000491304	chr6	33065908	A	G	chr6	33075926	33087201	10018	A549-ACE2_8h_Ho2020	1	218.911	Cells_EBV-transformed_lymphocytes	298.655	Cells_Cultured_fibroblasts	5.75905
rs111310925	ENSG00000223865.10	HLA-DPB1	Lung	0.00141554	-0.234818	-0.337949	-0.13268	0.212621	Cis	1	0.000491304	chr6	33065913	C	A	chr6	33075926	33087201	10013	A549-ACE2_8h_Ho2020	1	218.911	Cells_EBV-transformed_lymphocytes	298.655	Cells_Cultured_fibroblasts	5.75905
rs76416353	ENSG00000223865.10	HLA-DPB1	Lung	0.00141554	-0.234818	-0.355422	-0.136984	0.212621	Cis	1	0.000491304	chr6	33065922	G	T	chr6	33075926	33087201	10004	A549-ACE2_8h_Ho2020	1	218.911	Cells_EBV-transformed_lymphocytes	298.655	Cells_Cultured_fibroblasts	5.75905
rs111595178	ENSG00000223865.10	HLA-DPB1	Lung	0.00141554	-0.234818	-0.339591	-0.134415	0.212621	Cis	1	0.000491304	chr6	33065926	G	A	chr6	33075926	33087201	10000	A549-ACE2_8h_Ho2020	1	218.911	Cells_EBV-transformed_lymphocytes	298.655	Cells_Cultured_fibroblasts	5.75905
rs11967655	ENSG00000223865.10	HLA-DPB1	Lung	0.00241669	-0.234875	-0.337791	-0.131228	0.22233	Cis	1	0.000857457	chr6	33065961	C	T	chr6	33075926	33087201	9965	A549-ACE2_8h_Ho2020	1	218.911	Cells_EBV-transformed_lymphocytes	298.655	Cells_Cultured_fibroblasts	5.75905
rs66696871	ENSG00000223865.10	HLA-DPB1	Lung	0.00141554	-0.234818	-0.336309	-0.143085	0.212621	Cis	1	0.000491304	chr6	33066010	T	C	chr6	33075926	33087201	9916	A549-ACE2_8h_Ho2020	1	218.911	Cells_EBV-transformed_lymphocytes	298.655	Cells_Cultured_fibroblasts	5.75905
rs68085274	ENSG00000223865.10	HLA-DPB1	Lung	0.00141554	-0.234818	-0.345431	-0.136046	0.212621	Cis	1	0.000491304	chr6	33066014	C	T	chr6	33075926	33087201	9912	A549-ACE2_8h_Ho2020	1	218.911	Cells_EBV-transformed_lymphocytes	298.655	Cells_Cultured_fibroblasts	5.75905
rs68148632	ENSG00000223865.10	HLA-DPB1	Lung	0.00141554	-0.234818	-0.338983	-0.13855	0.212621	Cis	1	0.000491304	chr6	33066072	T	C	chr6	33075926	33087201	9854	A549-ACE2_8h_Ho2020	1	218.911	Cells_EBV-transformed_lymphocytes	298.655	Cells_Cultured_fibroblasts	5.75905
rs68076625	ENSG00000223865.10	HLA-DPB1	Lung	0.00141554	-0.234818	-0.330654	-0.134258	0.212621	Cis	1	0.000491304	chr6	33066117	C	T	chr6	33075926	33087201	9809	A549-ACE2_8h_Ho2020	1	218.911	Cells_EBV-transformed_lymphocytes	298.655	Cells_Cultured_fibroblasts	5.75905
rs66518139	ENSG00000223865.10	HLA-DPB1	Lung	0.00141554	-0.234818	-0.339532	-0.129149	0.212621	Cis	1	0.000491304	chr6	33066142	A	C	chr6	33075926	33087201	9784	A549-ACE2_8h_Ho2020	1	218.911	Cells_EBV-transformed_lymphocytes	298.655	Cells_Cultured_fibroblasts	5.75905
rs72867693	ENSG00000223865.10	HLA-DPB1	Lung	0.00141554	-0.234818	-0.353913	-0.14353	0.212621	Cis	1	0.000491304	chr6	33066162	T	A	chr6	33075926	33087201	9764	A549-ACE2_8h_Ho2020	1	218.911	Cells_EBV-transformed_lymphocytes	298.655	Cells_Cultured_fibroblasts	5.75905
rs67530640	ENSG00000223865.10	HLA-DPB1	Lung	0.00141554	-0.234818	-0.343767	-0.132282	0.212621	Cis	1	0.000491304	chr6	33066175	C	G	chr6	33075926	33087201	9751	A549-ACE2_8h_Ho2020	1	218.911	Cells_EBV-transformed_lymphocytes	298.655	Cells_Cultured_fibroblasts	5.75905
rs66967466	ENSG00000223865.10	HLA-DPB1	Lung	0.00141554	-0.234818	-0.341114	-0.128365	0.212621	Cis	1	0.000491304	chr6	33066184	G	T	chr6	33075926	33087201	9742	A549-ACE2_8h_Ho2020	1	218.911	Cells_EBV-transformed_lymphocytes	298.655	Cells_Cultured_fibroblasts	5.75905
rs67247679	ENSG00000223865.10	HLA-DPB1	Lung	0.00141554	-0.234818	-0.326815	-0.125224	0.212621	Cis	1	0.000491304	chr6	33066230	T	C	chr6	33075926	33087201	9696	A549-ACE2_8h_Ho2020	1	218.911	Cells_EBV-transformed_lymphocytes	298.655	Cells_Cultured_fibroblasts	5.75905
rs68172213	ENSG00000223865.10	HLA-DPB1	Lung	0.00141554	-0.234818	-0.327271	-0.130824	0.212621	Cis	1	0.000491304	chr6	33066299	C	T	chr6	33075926	33087201	9627	A549-ACE2_8h_Ho2020	1	218.911	Cells_EBV-transformed_lymphocytes	298.655	Cells_Cultured_fibroblasts	5.75905
rs68141899	ENSG00000223865.10	HLA-DPB1	Lung	0.00141554	-0.234818	-0.342775	-0.130593	0.212621	Cis	1	0.000491304	chr6	33066302	A	G	chr6	33075926	33087201	9624	A549-ACE2_8h_Ho2020	1	218.911	Cells_EBV-transformed_lymphocytes	298.655	Cells_Cultured_fibroblasts	5.75905
rs6899851	ENSG00000223865.10	HLA-DPB1	Lung	0.00374304	-0.224269	-0.326643	-0.127432	0.215534	Cis	1	0.00134753	chr6	33066336	T	C	chr6	33075926	33087201	9590	A549-ACE2_8h_Ho2020	1	218.911	Cells_EBV-transformed_lymphocytes	298.655	Cells_Cultured_fibroblasts	5.75905
rs77527547	ENSG00000223865.10	HLA-DPB1	Lung	0.00141554	-0.234818	-0.334484	-0.124656	0.212621	Cis	1	0.000491304	chr6	33066341	A	G	chr6	33075926	33087201	9585	A549-ACE2_8h_Ho2020	1	218.911	Cells_EBV-transformed_lymphocytes	298.655	Cells_Cultured_fibroblasts	5.75905
rs76589166	ENSG00000223865.10	HLA-DPB1	Lung	0.00141554	-0.234818	-0.336015	-0.137794	0.212621	Cis	1	0.000491304	chr6	33066343	C	T	chr6	33075926	33087201	9583	A549-ACE2_8h_Ho2020	1	218.911	Cells_EBV-transformed_lymphocytes	298.655	Cells_Cultured_fibroblasts	5.75905
rs6919972	ENSG00000223865.10	HLA-DPB1	Lung	0.00241669	-0.234875	-0.335733	-0.131882	0.22233	Cis	1	0.000857457	chr6	33066400	A	G	chr6	33075926	33087201	9526	A549-ACE2_8h_Ho2020	1	218.911	Cells_EBV-transformed_lymphocytes	298.655	Cells_Cultured_fibroblasts	5.75905
rs1054031	ENSG00000223865.10	HLA-DPB1	Lung	0.00141554	-0.234818	-0.334189	-0.120104	0.212621	Cis	1	0.000491304	chr6	33067736	C	G	chr6	33075926	33087201	8190	A549-ACE2_8h_Ho2020	1	218.911	Cells_EBV-transformed_lymphocytes	298.655	Cells_Cultured_fibroblasts	5.75905
rs1054030	ENSG00000223865.10	HLA-DPB1	Lung	0.00141554	-0.234818	-0.347745	-0.132855	0.212621	Cis	1	0.000491304	chr6	33067737	A	G	chr6	33075926	33087201	8189	A549-ACE2_8h_Ho2020	1	218.911	Cells_EBV-transformed_lymphocytes	298.655	Cells_Cultured_fibroblasts	5.75905
rs1054026	ENSG00000223865.10	HLA-DPB1	Lung	0.00141554	-0.234818	-0.338472	-0.133002	0.212621	Cis	2.5	0.000491304	chr6	33067741	G	C	chr6	33075926	33087201	8185	A549-ACE2_8h_Ho2020	2.5	218.911	Cells_EBV-transformed_lymphocytes	298.655	Cells_Cultured_fibroblasts	5.75905
rs59344176	ENSG00000223865.10	HLA-DPB1	Lung	0.00141554	-0.234818	-0.337714	-0.134375	0.212621	Cis	2.5	0.000491304	chr6	33067853	CAA	C	chr6	33075926	33087201	8073	A549-ACE2_8h_Ho2020	2.5	218.911	Cells_EBV-transformed_lymphocytes	298.655	Cells_Cultured_fibroblasts	5.75905
rs56669692	ENSG00000223865.10	HLA-DPB1	Lung	0.00141554	-0.234818	-0.332399	-0.12098	0.212621	Cis	2.5	0.000491304	chr6	33067857	G	A	chr6	33075926	33087201	8069	A549-ACE2_8h_Ho2020	2.5	218.911	Cells_EBV-transformed_lymphocytes	298.655	Cells_Cultured_fibroblasts	5.75905
rs56308040	ENSG00000223865.10	HLA-DPB1	Lung	0.00141554	-0.234818	-0.342399	-0.132401	0.212621	Cis	2.5	0.000491304	chr6	33067871	C	T	chr6	33075926	33087201	8055	A549-ACE2_8h_Ho2020	2.5	218.911	Cells_EBV-transformed_lymphocytes	298.655	Cells_Cultured_fibroblasts	5.75905
rs61321139	ENSG00000223865.10	HLA-DPB1	Lung	0.00141554	-0.234818	-0.330366	-0.126562	0.212621	Cis	2.5	0.000491304	chr6	33067884	A	G	chr6	33075926	33087201	8042	A549-ACE2_8h_Ho2020	2.5	218.911	Cells_EBV-transformed_lymphocytes	298.655	Cells_Cultured_fibroblasts	5.75905
rs3179779	ENSG00000223865.10	HLA-DPB1	Lung	0.00241669	-0.234875	-0.338089	-0.142764	0.22233	Cis	1	0.000857457	chr6	33068192	A	G	chr6	33075926	33087201	7734	A549-ACE2_8h_Ho2020	1	218.911	Cells_EBV-transformed_lymphocytes	298.655	Cells_Cultured_fibroblasts	5.75905
rs3179778	ENSG00000223865.10	HLA-DPB1	Lung	0.00141554	-0.234818	-0.329537	-0.126813	0.212621	Cis	1	0.000491304	chr6	33068197	A	G	chr6	33075926	33087201	7729	A549-ACE2_8h_Ho2020	1	218.911	Cells_EBV-transformed_lymphocytes	298.655	Cells_Cultured_fibroblasts	5.75905
rs3180557	ENSG00000223865.10	HLA-DPB1	Lung	0.00141554	-0.234818	-0.339316	-0.128916	0.212621	Cis	1	0.000491304	chr6	33068203	T	A	chr6	33075926	33087201	7723	A549-ACE2_8h_Ho2020	1	218.911	Cells_EBV-transformed_lymphocytes	298.655	Cells_Cultured_fibroblasts	5.75905
rs3180556	ENSG00000223865.10	HLA-DPB1	Lung	0.00141554	-0.234818	-0.333695	-0.135775	0.212621	Cis	1	0.000491304	chr6	33068205	G	A	chr6	33075926	33087201	7721	A549-ACE2_8h_Ho2020	1	218.911	Cells_EBV-transformed_lymphocytes	298.655	Cells_Cultured_fibroblasts	5.75905
rs3179777	ENSG00000223865.10	HLA-DPB1	Lung	0.00141554	-0.234818	-0.341917	-0.127193	0.212621	Cis	1	0.000491304	chr6	33068209	T	C	chr6	33075926	33087201	7717	A549-ACE2_8h_Ho2020	1	218.911	Cells_EBV-transformed_lymphocytes	298.655	Cells_Cultured_fibroblasts	5.75905
rs148889828	ENSG00000223865.10	HLA-DPB1	Lung	0.00141554	-0.234818	-0.338971	-0.14743	0.212621	Cis	1	0.000491304	chr6	33068215	C	CT	chr6	33075926	33087201	7711	A549-ACE2_8h_Ho2020	1	218.911	Cells_EBV-transformed_lymphocytes	298.655	Cells_Cultured_fibroblasts	5.75905
rs3179776	ENSG00000223865.10	HLA-DPB1	Lung	0.00141554	-0.234818	-0.3395	-0.137455	0.212621	Cis	1	0.000491304	chr6	33068226	G	C	chr6	33075926	33087201	7700	A549-ACE2_8h_Ho2020	1	218.911	Cells_EBV-transformed_lymphocytes	298.655	Cells_Cultured_fibroblasts	5.75905
rs72870111	ENSG00000223865.10	HLA-DPB1	Lung	0.00141554	-0.234818	-0.334523	-0.122278	0.212621	Cis	2	0.000491304	chr6	33068355	A	G	chr6	33075926	33087201	7571	A549-ACE2_8h_Ho2020	2	218.911	Cells_EBV-transformed_lymphocytes	298.655	Cells_Cultured_fibroblasts	5.75905
rs72870112	ENSG00000223865.10	HLA-DPB1	Lung	0.00141554	-0.234818	-0.349303	-0.14146	0.212621	Cis	2	0.000491304	chr6	33068356	G	A	chr6	33075926	33087201	7570	A549-ACE2_8h_Ho2020	2	218.911	Cells_EBV-transformed_lymphocytes	298.655	Cells_Cultured_fibroblasts	5.75905
rs3180554	ENSG00000223865.10	HLA-DPB1	Lung	0.00241669	-0.234875	-0.336182	-0.131361	0.22233	Cis	2	0.000857457	chr6	33068400	A	G	chr6	33075926	33087201	7526	A549-ACE2_8h_Ho2020	2	218.911	Cells_EBV-transformed_lymphocytes	298.655	Cells_Cultured_fibroblasts	5.75905
rs3180553	ENSG00000223865.10	HLA-DPB1	Lung	0.00241669	-0.234875	-0.337846	-0.134265	0.22233	Cis	2	0.000857457	chr6	33068433	G	T	chr6	33075926	33087201	7493	A549-ACE2_8h_Ho2020	2	218.911	Cells_EBV-transformed_lymphocytes	298.655	Cells_Cultured_fibroblasts	5.75905
rs67516795	ENSG00000223865.10	HLA-DPB1	Lung	0.00141554	-0.234818	-0.345923	-0.132021	0.212621	Cis	2	0.000491304	chr6	33068456	A	G	chr6	33075926	33087201	7470	A549-ACE2_8h_Ho2020	2	218.911	Cells_EBV-transformed_lymphocytes	298.655	Cells_Cultured_fibroblasts	5.75905
rs67476989	ENSG00000223865.10	HLA-DPB1	Lung	0.00141554	-0.234818	-0.349382	-0.140732	0.212621	Cis	2	0.000491304	chr6	33068465	T	C	chr6	33075926	33087201	7461	A549-ACE2_8h_Ho2020	2	218.911	Cells_EBV-transformed_lymphocytes	298.655	Cells_Cultured_fibroblasts	5.75905
rs72879607	ENSG00000223865.10	HLA-DPB1	Lung	0.00141554	-0.234818	-0.349368	-0.131766	0.212621	Cis	2	0.000491304	chr6	33068510	G	A	chr6	33075926	33087201	7416	A549-ACE2_8h_Ho2020	2	218.911	Cells_EBV-transformed_lymphocytes	298.655	Cells_Cultured_fibroblasts	5.75905
rs72879608	ENSG00000223865.10	HLA-DPB1	Lung	0.00141554	-0.234818	-0.34881	-0.135589	0.212621	Cis	2	0.000491304	chr6	33068511	G	A	chr6	33075926	33087201	7415	A549-ACE2_8h_Ho2020	2	218.911	Cells_EBV-transformed_lymphocytes	298.655	Cells_Cultured_fibroblasts	5.75905
rs72879609	ENSG00000223865.10	HLA-DPB1	Lung	0.00141554	-0.234818	-0.337964	-0.126517	0.212621	Cis	2	0.000491304	chr6	33068535	A	G	chr6	33075926	33087201	7391	A549-ACE2_8h_Ho2020	2	218.911	Cells_EBV-transformed_lymphocytes	298.655	Cells_Cultured_fibroblasts	5.75905
rs2308912	ENSG00000223865.10	HLA-DPB1	Lung	0.00123014	-0.237973	-0.347669	-0.139351	0.21068	Cis	1.5	0.000416529	chr6	33069802	A	T	chr6	33075926	33087201	6124	A549-ACE2_8h_Ho2020	1.5	218.911	Cells_EBV-transformed_lymphocytes	298.655	Cells_Cultured_fibroblasts	5.75905
rs2308911	ENSG00000223865.10	HLA-DPB1	Lung	0.00123014	-0.237973	-0.346882	-0.141649	0.21068	Cis	1.5	0.000416529	chr6	33069803	T	G	chr6	33075926	33087201	6123	A549-ACE2_8h_Ho2020	1.5	218.911	Cells_EBV-transformed_lymphocytes	298.655	Cells_Cultured_fibroblasts	5.75905
rs10214910	ENSG00000223865.10	HLA-DPB1	Lung	0.00261408	-0.232503	-0.329086	-0.127027	0.22233	Cis	1.5	0.000930374	chr6	33069898	C	A	chr6	33075926	33087201	6028	A549-ACE2_8h_Ho2020	1.5	218.911	Cells_EBV-transformed_lymphocytes	298.655	Cells_Cultured_fibroblasts	5.75905
rs66799959	ENSG00000223865.10	HLA-DPB1	Lung	0.00123014	-0.237973	-0.348318	-0.135401	0.21068	Cis	1.5	0.000416529	chr6	33069913	C	T	chr6	33075926	33087201	6013	A549-ACE2_8h_Ho2020	1.5	218.911	Cells_EBV-transformed_lymphocytes	298.655	Cells_Cultured_fibroblasts	5.75905
rs67984906	ENSG00000223865.10	HLA-DPB1	Lung	0.000414687	-0.252129	-0.354453	-0.147985	0.208738	Cis	1.5	0.000135706	chr6	33069991	G	A	chr6	33075926	33087201	5935	A549-ACE2_8h_Ho2020	1.5	218.911	Cells_EBV-transformed_lymphocytes	298.655	Cells_Cultured_fibroblasts	5.75905
rs73739674	ENSG00000223865.10	HLA-DPB1	Lung	0.00644306	-0.194062	-0.319501	-0.101933	0.197087	Cis	1.5	0.0023889	chr6	33070088	C	T	chr6	33075926	33087201	5838	A549-ACE2_8h_Ho2020	1.5	218.911	Cells_EBV-transformed_lymphocytes	298.655	Cells_Cultured_fibroblasts	5.75905
rs73739675	ENSG00000223865.10	HLA-DPB1	Lung	0.00644306	-0.194062	-0.304177	-0.10041	0.197087	Cis	1.5	0.0023889	chr6	33070089	A	G	chr6	33075926	33087201	5837	A549-ACE2_8h_Ho2020	1.5	218.911	Cells_EBV-transformed_lymphocytes	298.655	Cells_Cultured_fibroblasts	5.75905
rs73739677	ENSG00000223865.10	HLA-DPB1	Lung	0.00719377	-0.193917	-0.302783	-0.0990542	0.196117	Cis	1.5	0.00268937	chr6	33070101	G	A	chr6	33075926	33087201	5825	A549-ACE2_8h_Ho2020	1.5	218.911	Cells_EBV-transformed_lymphocytes	298.655	Cells_Cultured_fibroblasts	5.75905
rs72879614	ENSG00000223865.10	HLA-DPB1	Lung	0.00644306	-0.194062	-0.304398	-0.0943332	0.197087	Cis	1.5	0.0023889	chr6	33070114	C	T	chr6	33075926	33087201	5812	A549-ACE2_8h_Ho2020	1.5	218.911	Cells_EBV-transformed_lymphocytes	298.655	Cells_Cultured_fibroblasts	5.75905
rs67325643	ENSG00000223865.10	HLA-DPB1	Lung	0.00136778	-0.235299	-0.338719	-0.135623	0.21165	Cis	1.5	0.000468632	chr6	33070214	C	G	chr6	33075926	33087201	5712	A549-ACE2_8h_Ho2020	1.5	218.911	Cells_EBV-transformed_lymphocytes	298.655	Cells_Cultured_fibroblasts	5.75905
rs67035222	ENSG00000223865.10	HLA-DPB1	Lung	0.00136778	-0.235299	-0.34789	-0.134926	0.21165	Cis	1.5	0.000468634	chr6	33070247	AT	A	chr6	33075926	33087201	5679	A549-ACE2_8h_Ho2020	1.5	218.911	Cells_EBV-transformed_lymphocytes	298.655	Cells_Cultured_fibroblasts	5.75905
rs111956837	ENSG00000223865.10	HLA-DPB1	Lung	0.00136778	-0.235299	-0.331482	-0.13065	0.21165	Cis	1.5	0.000468632	chr6	33070257	C	T	chr6	33075926	33087201	5669	A549-ACE2_8h_Ho2020	1.5	218.911	Cells_EBV-transformed_lymphocytes	298.655	Cells_Cultured_fibroblasts	5.75905
rs73739681	ENSG00000223865.10	HLA-DPB1	Lung	0.00136778	-0.235299	-0.340358	-0.141855	0.21165	Cis	1.5	0.000468632	chr6	33070275	C	T	chr6	33075926	33087201	5651	A549-ACE2_8h_Ho2020	1.5	218.911	Cells_EBV-transformed_lymphocytes	298.655	Cells_Cultured_fibroblasts	5.75905
rs73739682	ENSG00000223865.10	HLA-DPB1	Lung	0.00136778	-0.235299	-0.339919	-0.134669	0.21165	Cis	1.5	0.000468634	chr6	33070276	C	T	chr6	33075926	33087201	5650	A549-ACE2_8h_Ho2020	1.5	218.911	Cells_EBV-transformed_lymphocytes	298.655	Cells_Cultured_fibroblasts	5.75905
rs67408707	ENSG00000223865.10	HLA-DPB1	Lung	0.00136778	-0.235299	-0.345219	-0.138078	0.21165	Cis	1.5	0.000468632	chr6	33070367	C	T	chr6	33075926	33087201	5559	A549-ACE2_8h_Ho2020	1.5	218.911	Cells_EBV-transformed_lymphocytes	298.655	Cells_Cultured_fibroblasts	5.75905
rs56772034	ENSG00000223865.10	HLA-DPB1	Lung	0.00136778	-0.235299	-0.349949	-0.122365	0.21165	Cis	1.5	0.000468634	chr6	33070390	C	A	chr6	33075926	33087201	5536	A549-ACE2_8h_Ho2020	1.5	218.911	Cells_EBV-transformed_lymphocytes	298.655	Cells_Cultured_fibroblasts	5.75905
rs58510921	ENSG00000223865.10	HLA-DPB1	Lung	0.00136778	-0.235299	-0.342407	-0.137158	0.21165	Cis	2	0.000468633	chr6	33070401	A	T	chr6	33075926	33087201	5525	A549-ACE2_8h_Ho2020	2	218.911	Cells_EBV-transformed_lymphocytes	298.655	Cells_Cultured_fibroblasts	5.75905
rs59964828	ENSG00000223865.10	HLA-DPB1	Lung	0.00136778	-0.235299	-0.345158	-0.14061	0.21165	Cis	2	0.000468632	chr6	33070410	T	C	chr6	33075926	33087201	5516	A549-ACE2_8h_Ho2020	2	218.911	Cells_EBV-transformed_lymphocytes	298.655	Cells_Cultured_fibroblasts	5.75905
rs73739699	ENSG00000223865.10	HLA-DPB1	Lung	0.00136778	-0.235299	-0.339187	-0.12837	0.21165	Cis	2	0.000468632	chr6	33070416	T	G	chr6	33075926	33087201	5510	A549-ACE2_8h_Ho2020	2	218.911	Cells_EBV-transformed_lymphocytes	298.655	Cells_Cultured_fibroblasts	5.75905
rs73739700	ENSG00000223865.10	HLA-DPB1	Lung	0.00136778	-0.235299	-0.339264	-0.134169	0.21165	Cis	2	0.000468634	chr6	33070446	A	G	chr6	33075926	33087201	5480	A549-ACE2_8h_Ho2020	2	218.911	Cells_EBV-transformed_lymphocytes	298.655	Cells_Cultured_fibroblasts	5.75905
rs59416939	ENSG00000223865.10	HLA-DPB1	Lung	0.00136778	-0.235299	-0.350424	-0.130675	0.21165	Cis	2	0.000468633	chr6	33070452	G	T	chr6	33075926	33087201	5474	A549-ACE2_8h_Ho2020	2	218.911	Cells_EBV-transformed_lymphocytes	298.655	Cells_Cultured_fibroblasts	5.75905
rs72879618	ENSG00000223865.10	HLA-DPB1	Lung	0.00136778	-0.235299	-0.336825	-0.123592	0.21165	Cis	2	0.000468632	chr6	33070460	A	G	chr6	33075926	33087201	5466	A549-ACE2_8h_Ho2020	2	218.911	Cells_EBV-transformed_lymphocytes	298.655	Cells_Cultured_fibroblasts	5.75905
rs67463587	ENSG00000223865.10	HLA-DPB1	Lung	0.00136778	-0.235299	-0.344373	-0.13553	0.21165	Cis	2	0.000468632	chr6	33070545	G	T	chr6	33075926	33087201	5381	A549-ACE2_8h_Ho2020	2	218.911	Cells_EBV-transformed_lymphocytes	298.655	Cells_Cultured_fibroblasts	5.75905
rs2301224	ENSG00000223865.10	HLA-DPB1	Lung	0.00136778	-0.235299	-0.331927	-0.135407	0.21165	Cis	2	0.000468634	chr6	33070592	C	A	chr6	33075926	33087201	5334	A549-ACE2_8h_Ho2020	2	218.911	Cells_EBV-transformed_lymphocytes	298.655	Cells_Cultured_fibroblasts	5.75905
rs2301222	ENSG00000223865.10	HLA-DPB1	Lung	0.00136778	-0.235299	-0.335816	-0.130654	0.21165	Cis	2	0.000468633	chr6	33070771	T	C	chr6	33075926	33087201	5155	A549-ACE2_8h_Ho2020	2	218.911	Cells_EBV-transformed_lymphocytes	298.655	Cells_Cultured_fibroblasts	5.75905
rs57389774	ENSG00000223865.10	HLA-DPB1	Lung	0.00136778	-0.235299	-0.34107	-0.116098	0.21165	Cis	2	0.000468632	chr6	33070802	A	G	chr6	33075926	33087201	5124	A549-ACE2_8h_Ho2020	2	218.911	Cells_EBV-transformed_lymphocytes	298.655	Cells_Cultured_fibroblasts	5.75905
rs2301221	ENSG00000223865.10	HLA-DPB1	Lung	0.00136778	-0.235299	-0.333332	-0.132571	0.21165	Cis	2	0.000468632	chr6	33070820	A	G	chr6	33075926	33087201	5106	A549-ACE2_8h_Ho2020	2	218.911	Cells_EBV-transformed_lymphocytes	298.655	Cells_Cultured_fibroblasts	5.75905
rs2301220	ENSG00000223865.10	HLA-DPB1	Lung	0.00131015	-0.23632	-0.336907	-0.130143	0.21068	Cis	2	0.000447649	chr6	33070989	C	T	chr6	33075926	33087201	4937	A549-ACE2_8h_Ho2020	2	218.911	Cells_EBV-transformed_lymphocytes	298.655	Cells_Cultured_fibroblasts	5.75905
rs73400085	ENSG00000223865.10	HLA-DPB1	Lung	0.00131015	-0.23632	-0.346943	-0.142504	0.21068	Cis	2	0.000447649	chr6	33071053	C	T	chr6	33075926	33087201	4873	A549-ACE2_8h_Ho2020	2	218.911	Cells_EBV-transformed_lymphocytes	298.655	Cells_Cultured_fibroblasts	5.75905
rs201911418	ENSG00000223865.10	HLA-DPB1	Lung	0.00131015	-0.23632	-0.353984	-0.147405	0.21068	Cis	2	0.000447648	chr6	33071056	G	A	chr6	33075926	33087201	4870	A549-ACE2_8h_Ho2020	2	218.911	Cells_EBV-transformed_lymphocytes	298.655	Cells_Cultured_fibroblasts	5.75905
rs200005596	ENSG00000223865.10	HLA-DPB1	Lung	0.00131015	-0.23632	-0.33504	-0.132126	0.21068	Cis	2	0.000447649	chr6	33071057	A	G	chr6	33075926	33087201	4869	A549-ACE2_8h_Ho2020	2	218.911	Cells_EBV-transformed_lymphocytes	298.655	Cells_Cultured_fibroblasts	5.75905
rs28438582	ENSG00000223865.10	HLA-DPB1	Lung	0.00131015	-0.23632	-0.339647	-0.141407	0.21068	Cis	2	0.000447649	chr6	33071073	C	T	chr6	33075926	33087201	4853	A549-ACE2_8h_Ho2020	2	218.911	Cells_EBV-transformed_lymphocytes	298.655	Cells_Cultured_fibroblasts	5.75905
rs28414332	ENSG00000223865.10	HLA-DPB1	Lung	0.00131015	-0.23632	-0.341907	-0.129118	0.21068	Cis	2	0.000447649	chr6	33071085	A	G	chr6	33075926	33087201	4841	A549-ACE2_8h_Ho2020	2	218.911	Cells_EBV-transformed_lymphocytes	298.655	Cells_Cultured_fibroblasts	5.75905
rs67968556	ENSG00000223865.10	HLA-DPB1	Lung	0.00131015	-0.23632	-0.344661	-0.138684	0.21068	Cis	2	0.000447648	chr6	33071120	GGACCCAGTCTGTGCTTGGCCACTTACAGT	G	chr6	33075926	33087201	4806	A549-ACE2_8h_Ho2020	2	218.911	Cells_EBV-transformed_lymphocytes	298.655	Cells_Cultured_fibroblasts	5.75905
rs57896011	ENSG00000223865.10	HLA-DPB1	Lung	0.00131015	-0.23632	-0.353779	-0.132969	0.21068	Cis	2	0.000447649	chr6	33071170	C	T	chr6	33075926	33087201	4756	A549-ACE2_8h_Ho2020	2	218.911	Cells_EBV-transformed_lymphocytes	298.655	Cells_Cultured_fibroblasts	5.75905
rs59977910	ENSG00000223865.10	HLA-DPB1	Lung	0.00131015	-0.23632	-0.342092	-0.142405	0.21068	Cis	2	0.000447649	chr6	33071202	C	T	chr6	33075926	33087201	4724	A549-ACE2_8h_Ho2020	2	218.911	Cells_EBV-transformed_lymphocytes	298.655	Cells_Cultured_fibroblasts	5.75905
rs57753382	ENSG00000223865.10	HLA-DPB1	Lung	0.00131015	-0.23632	-0.342306	-0.13953	0.21068	Cis	2	0.000447648	chr6	33071403	G	A	chr6	33075926	33087201	4523	A549-ACE2_8h_Ho2020	2	218.911	Cells_EBV-transformed_lymphocytes	298.655	Cells_Cultured_fibroblasts	5.75905
rs28452918	ENSG00000223865.10	HLA-DPB1	Lung	0.00131015	-0.23632	-0.353163	-0.128121	0.21068	Cis	1	0.000447649	chr6	33071518	T	A	chr6	33075926	33087201	4408	A549-ACE2_8h_Ho2020	1	218.911	Cells_EBV-transformed_lymphocytes	298.655	Cells_Cultured_fibroblasts	5.75905
rs34624643	ENSG00000223865.10	HLA-DPB1	Lung	0.00131015	-0.23632	-0.335529	-0.132011	0.21068	Cis	1	0.000447649	chr6	33071599	C	T	chr6	33075926	33087201	4327	A549-ACE2_8h_Ho2020	1	218.911	Cells_EBV-transformed_lymphocytes	298.655	Cells_Cultured_fibroblasts	5.75905
rs35039691	ENSG00000223865.10	HLA-DPB1	Lung	0.00131015	-0.23632	-0.333831	-0.123287	0.21068	Cis	1	0.000447648	chr6	33071628	C	G	chr6	33075926	33087201	4298	A549-ACE2_8h_Ho2020	1	218.911	Cells_EBV-transformed_lymphocytes	298.655	Cells_Cultured_fibroblasts	5.75905
rs34083733	ENSG00000223865.10	HLA-DPB1	Lung	0.00131015	-0.23632	-0.356705	-0.143342	0.21068	Cis	1	0.000447649	chr6	33071669	G	A	chr6	33075926	33087201	4257	A549-ACE2_8h_Ho2020	1	218.911	Cells_EBV-transformed_lymphocytes	298.655	Cells_Cultured_fibroblasts	5.75905
rs13196639	ENSG00000223865.10	HLA-DPB1	Lung	0.00131015	-0.23632	-0.353929	-0.142675	0.21068	Cis	1	0.000447649	chr6	33071707	A	G	chr6	33075926	33087201	4219	A549-ACE2_8h_Ho2020	1	218.911	Cells_EBV-transformed_lymphocytes	298.655	Cells_Cultured_fibroblasts	5.75905
rs34197320	ENSG00000223865.10	HLA-DPB1	Lung	0.00131015	-0.23632	-0.344149	-0.128376	0.21068	Cis	1	0.000447649	chr6	33071726	C	T	chr6	33075926	33087201	4200	A549-ACE2_8h_Ho2020	1	218.911	Cells_EBV-transformed_lymphocytes	298.655	Cells_Cultured_fibroblasts	5.75905
rs36036444	ENSG00000223865.10	HLA-DPB1	Lung	0.00131015	-0.23632	-0.350769	-0.151328	0.21068	Cis	1	0.000447648	chr6	33071812	A	AGG	chr6	33075926	33087201	4114	A549-ACE2_8h_Ho2020	1	218.911	Cells_EBV-transformed_lymphocytes	298.655	Cells_Cultured_fibroblasts	5.75905
rs35521473	ENSG00000223865.10	HLA-DPB1	Lung	0.00131015	-0.23632	-0.34146	-0.1301	0.21068	Cis	1	0.000447649	chr6	33071829	C	T	chr6	33075926	33087201	4097	A549-ACE2_8h_Ho2020	1	218.911	Cells_EBV-transformed_lymphocytes	298.655	Cells_Cultured_fibroblasts	5.75905
rs13213149	ENSG00000223865.10	HLA-DPB1	Lung	0.00131015	-0.23632	-0.339639	-0.125682	0.21068	Cis	1	0.000447648	chr6	33071909	T	C	chr6	33075926	33087201	4017	A549-ACE2_8h_Ho2020	1	218.911	Cells_EBV-transformed_lymphocytes	298.655	Cells_Cultured_fibroblasts	5.75905
rs34780193	ENSG00000223865.10	HLA-DPB1	Lung	0.00131015	-0.228594	-0.327608	-0.130695	0.208738	Cis	1	0.000446988	chr6	33071942	A	G	chr6	33075926	33087201	3984	A549-ACE2_8h_Ho2020	1	218.911	Cells_EBV-transformed_lymphocytes	298.655	Cells_Cultured_fibroblasts	5.75905
rs13213165	ENSG00000223865.10	HLA-DPB1	Lung	0.0022959	-0.220157	-0.321453	-0.116332	0.207767	Cis	1	0.000810616	chr6	33071952	T	G	chr6	33075926	33087201	3974	A549-ACE2_8h_Ho2020	1	218.911	Cells_EBV-transformed_lymphocytes	298.655	Cells_Cultured_fibroblasts	5.75905
rs13213265	ENSG00000223865.10	HLA-DPB1	Lung	0.00219615	-0.22955	-0.33604	-0.138725	0.212151	Cis	1	0.000774876	chr6	33071978	T	C	chr6	33075926	33087201	3948	A549-ACE2_8h_Ho2020	1	218.911	Cells_EBV-transformed_lymphocytes	298.655	Cells_Cultured_fibroblasts	5.75905
rs34507584	ENSG00000223865.10	HLA-DPB1	Lung	0.00264252	-0.217425	-0.314588	-0.106513	0.207767	Cis	1	0.000941123	chr6	33071990	A	G	chr6	33075926	33087201	3936	A549-ACE2_8h_Ho2020	1	218.911	Cells_EBV-transformed_lymphocytes	298.655	Cells_Cultured_fibroblasts	5.75905
rs4640928	ENSG00000223865.10	HLA-DPB1	Lung	0.00131015	-0.23632	-0.327798	-0.128132	0.21068	Cis	1.5	0.000447648	chr6	33072819	A	G	chr6	33075926	33087201	3107	A549-ACE2_8h_Ho2020	1.5	218.911	Cells_EBV-transformed_lymphocytes	298.655	Cells_Cultured_fibroblasts	5.75905
rs6914849	ENSG00000223865.10	HLA-DPB1	Lung	0.00131015	-0.23632	-0.339766	-0.140711	0.21068	Cis	1.5	0.000447649	chr6	33072938	G	A	chr6	33075926	33087201	2988	A549-ACE2_8h_Ho2020	1.5	218.911	Cells_EBV-transformed_lymphocytes	298.655	Cells_Cultured_fibroblasts	5.75905
rs9380336	ENSG00000223865.10	HLA-DPB1	Lung	0.00131015	-0.23632	-0.346238	-0.132461	0.21068	Cis	1.5	0.000447649	chr6	33072959	T	C	chr6	33075926	33087201	2967	A549-ACE2_8h_Ho2020	1.5	218.911	Cells_EBV-transformed_lymphocytes	298.655	Cells_Cultured_fibroblasts	5.75905
rs6914995	ENSG00000223865.10	HLA-DPB1	Lung	0.00131015	-0.23632	-0.342238	-0.138572	0.21068	Cis	1.5	0.000447648	chr6	33072967	G	C	chr6	33075926	33087201	2959	A549-ACE2_8h_Ho2020	1.5	218.911	Cells_EBV-transformed_lymphocytes	298.655	Cells_Cultured_fibroblasts	5.75905
rs9380337	ENSG00000223865.10	HLA-DPB1	Lung	0.00131015	-0.23632	-0.340306	-0.133867	0.21068	Cis	1.5	0.000447649	chr6	33073004	A	G	chr6	33075926	33087201	2922	A549-ACE2_8h_Ho2020	1.5	218.911	Cells_EBV-transformed_lymphocytes	298.655	Cells_Cultured_fibroblasts	5.75905
rs9380338	ENSG00000223865.10	HLA-DPB1	Lung	0.000881265	-0.245556	-0.348108	-0.143752	0.21165	Cis	1.5	0.000295342	chr6	33073021	T	C	chr6	33075926	33087201	2905	A549-ACE2_8h_Ho2020	1.5	218.911	Cells_EBV-transformed_lymphocytes	298.655	Cells_Cultured_fibroblasts	5.75905
rs1431399	ENSG00000223865.10	HLA-DPB1	Lung	0.00131015	-0.23632	-0.3423	-0.134447	0.21068	Cis	2	0.000447649	chr6	33073257	A	G	chr6	33075926	33087201	2669	A549-ACE2_8h_Ho2020	2	218.911	Cells_EBV-transformed_lymphocytes	298.655	Cells_Cultured_fibroblasts	5.75905
rs2071351	ENSG00000223865.10	HLA-DPB1	Lung	0.000881265	-0.245556	-0.350859	-0.150608	0.21165	Cis	1.5	0.000295342	chr6	33076153	A	G	chr6	33075926	33087201	0	A549-ACE2_8h_Ho2020	1.5	218.911	Cells_EBV-transformed_lymphocytes	298.655	Cells_Cultured_fibroblasts	5.75905
rs2856822	ENSG00000223865.10	HLA-DPB1	Lung	1.37547e-05	-0.260946	-0.354374	-0.165971	0.324272	Cis	1	4.07609e-06	chr6	33079655	A	C	chr6	33075926	33087201	0	A549-ACE2_8h_Ho2020	1	218.911	Cells_EBV-transformed_lymphocytes	298.655	Cells_Cultured_fibroblasts	5.75905
rs1126504	ENSG00000223865.10	HLA-DPB1	Lung	0.00229626	-0.218321	-0.326634	-0.127021	0.290291	Cis	1	0.000812824	chr6	33080680	C	G	chr6	33075926	33087201	0	A549-ACE2_8h_Ho2020	1	218.911	Cells_EBV-transformed_lymphocytes	298.655	Cells_Cultured_fibroblasts	5.75905
rs1126506	ENSG00000223865.10	HLA-DPB1	Lung	0.00229626	-0.218321	-0.318431	-0.118892	0.290291	Cis	1	0.000812824	chr6	33080682	T	G	chr6	33075926	33087201	0	A549-ACE2_8h_Ho2020	1	218.911	Cells_EBV-transformed_lymphocytes	298.655	Cells_Cultured_fibroblasts	5.75905
rs1126509	ENSG00000223865.10	HLA-DPB1	Lung	0.00229626	-0.218321	-0.314876	-0.123185	0.290291	Cis	1	0.000812824	chr6	33080684	T	A	chr6	33075926	33087201	0	A549-ACE2_8h_Ho2020	1	218.911	Cells_EBV-transformed_lymphocytes	298.655	Cells_Cultured_fibroblasts	5.75905
rs1042169	ENSG00000223865.10	HLA-DPB1	Lung	1.91207e-06	-0.302532	-0.395164	-0.197558	0.317269	Cis	1	4.22877e-07	chr6	33080909	G	A	chr6	33075926	33087201	0	A549-ACE2_8h_Ho2020	1	218.911	Cells_EBV-transformed_lymphocytes	298.655	Cells_Cultured_fibroblasts	5.75905
rs9277354	ENSG00000223865.10	HLA-DPB1	Lung	2.71547e-06	-0.288813	-0.386978	-0.195146	0.314563	Cis	1	6.06552e-07	chr6	33080912	G	A	chr6	33075926	33087201	0	A549-ACE2_8h_Ho2020	1	218.911	Cells_EBV-transformed_lymphocytes	298.655	Cells_Cultured_fibroblasts	5.75905
rs9277355	ENSG00000223865.10	HLA-DPB1	Lung	2.71547e-06	-0.288813	-0.385345	-0.17594	0.314563	Cis	1	6.06553e-07	chr6	33080914	C	G	chr6	33075926	33087201	0	A549-ACE2_8h_Ho2020	1	218.911	Cells_EBV-transformed_lymphocytes	298.655	Cells_Cultured_fibroblasts	5.75905
rs9277356	ENSG00000223865.10	HLA-DPB1	Lung	2.71547e-06	-0.288813	-0.393307	-0.192771	0.314563	Cis	1	6.06553e-07	chr6	33080917	A	G	chr6	33075926	33087201	0	A549-ACE2_8h_Ho2020	1	218.911	Cells_EBV-transformed_lymphocytes	298.655	Cells_Cultured_fibroblasts	5.75905
rs928976	ENSG00000223865.10	HLA-DPB1	Lung	1.349e-05	-0.268023	-0.35887	-0.17601	0.323301	Cis	1	3.98808e-06	chr6	33081434	C	T	chr6	33075926	33087201	0	A549-ACE2_8h_Ho2020	1	218.911	Cells_EBV-transformed_lymphocytes	298.655	Cells_Cultured_fibroblasts	5.75905
rs9277378	ENSG00000223865.10	HLA-DPB1	Lung	7.29167e-06	-0.258513	-0.345543	-0.172159	0.319417	Cis	3.5	1.68681e-06	chr6	33082502	A	G	chr6	33075926	33087201	0	A549-ACE2_8h_Ho2020	3.5	218.911	Cells_EBV-transformed_lymphocytes	298.655	Cells_Cultured_fibroblasts	5.75905
rs9277380	ENSG00000223865.10	HLA-DPB1	Lung	2.47374e-06	-0.27588	-0.373853	-0.188927	0.309709	Cis	3.5	5.50317e-07	chr6	33082592	C	G	chr6	33075926	33087201	0	A549-ACE2_8h_Ho2020	3.5	218.911	Cells_EBV-transformed_lymphocytes	298.655	Cells_Cultured_fibroblasts	5.75905
rs9277382	ENSG00000223865.10	HLA-DPB1	Lung	2.47374e-06	-0.27588	-0.383387	-0.191427	0.309709	Cis	3.5	5.50317e-07	chr6	33082664	G	A	chr6	33075926	33087201	0	A549-ACE2_8h_Ho2020	3.5	218.911	Cells_EBV-transformed_lymphocytes	298.655	Cells_Cultured_fibroblasts	5.75905
rs3097672	ENSG00000223865.10	HLA-DPB1	Lung	2.47374e-06	-0.27588	-0.360889	-0.172013	0.309709	Cis	3.5	5.50317e-07	chr6	33082665	C	A	chr6	33075926	33087201	0	A549-ACE2_8h_Ho2020	3.5	218.911	Cells_EBV-transformed_lymphocytes	298.655	Cells_Cultured_fibroblasts	5.75905
rs9277385	ENSG00000223865.10	HLA-DPB1	Lung	2.47374e-06	-0.27588	-0.369894	-0.184221	0.309709	Cis	3.5	5.50317e-07	chr6	33082696	A	G	chr6	33075926	33087201	0	A549-ACE2_8h_Ho2020	3.5	218.911	Cells_EBV-transformed_lymphocytes	298.655	Cells_Cultured_fibroblasts	5.75905
rs9277386	ENSG00000223865.10	HLA-DPB1	Lung	2.47374e-06	-0.27588	-0.367735	-0.189343	0.309709	Cis	3.5	5.50317e-07	chr6	33082722	A	G	chr6	33075926	33087201	0	A549-ACE2_8h_Ho2020	3.5	218.911	Cells_EBV-transformed_lymphocytes	298.655	Cells_Cultured_fibroblasts	5.75905
rs9277387	ENSG00000223865.10	HLA-DPB1	Lung	2.47374e-06	-0.27588	-0.370412	-0.178385	0.309709	Cis	3.5	5.50317e-07	chr6	33082744	G	T	chr6	33075926	33087201	0	A549-ACE2_8h_Ho2020	3.5	218.911	Cells_EBV-transformed_lymphocytes	298.655	Cells_Cultured_fibroblasts	5.75905
rs9277388	ENSG00000223865.10	HLA-DPB1	Lung	2.47374e-06	-0.27588	-0.375593	-0.187719	0.309709	Cis	3.5	5.50317e-07	chr6	33082748	T	C	chr6	33075926	33087201	0	A549-ACE2_8h_Ho2020	3.5	218.911	Cells_EBV-transformed_lymphocytes	298.655	Cells_Cultured_fibroblasts	5.75905
rs9277389	ENSG00000223865.10	HLA-DPB1	Lung	2.47374e-06	-0.27588	-0.366435	-0.180517	0.309709	Cis	3.5	5.50317e-07	chr6	33082749	C	T	chr6	33075926	33087201	0	A549-ACE2_8h_Ho2020	3.5	218.911	Cells_EBV-transformed_lymphocytes	298.655	Cells_Cultured_fibroblasts	5.75905
rs3128960	ENSG00000223865.10	HLA-DPB1	Lung	2.47374e-06	-0.27588	-0.371337	-0.187958	0.309709	Cis	3.5	5.50317e-07	chr6	33082877	G	A	chr6	33075926	33087201	0	A549-ACE2_8h_Ho2020	3.5	218.911	Cells_EBV-transformed_lymphocytes	298.655	Cells_Cultured_fibroblasts	5.75905
rs3097673	ENSG00000223865.10	HLA-DPB1	Lung	2.47374e-06	-0.27588	-0.361302	-0.182826	0.309709	Cis	3.5	5.50317e-07	chr6	33082894	A	C	chr6	33075926	33087201	0	A549-ACE2_8h_Ho2020	3.5	218.911	Cells_EBV-transformed_lymphocytes	298.655	Cells_Cultured_fibroblasts	5.75905
rs3097674	ENSG00000223865.10	HLA-DPB1	Lung	5.51219e-06	-0.270086	-0.365485	-0.182831	0.308967	Cis	3.5	1.24734e-06	chr6	33082906	A	G	chr6	33075926	33087201	0	A549-ACE2_8h_Ho2020	3.5	218.911	Cells_EBV-transformed_lymphocytes	298.655	Cells_Cultured_fibroblasts	5.75905
rs3128961	ENSG00000223865.10	HLA-DPB1	Lung	2.47374e-06	-0.27588	-0.371001	-0.182847	0.309709	Cis	3.5	5.50317e-07	chr6	33082965	G	A	chr6	33075926	33087201	0	A549-ACE2_8h_Ho2020	3.5	218.911	Cells_EBV-transformed_lymphocytes	298.655	Cells_Cultured_fibroblasts	5.75905
rs9277392	ENSG00000223865.10	HLA-DPB1	Lung	3.60986e-07	-0.305704	-0.39569	-0.210268	0.316505	Cis	3.5	7.61507e-08	chr6	33083052	G	C	chr6	33075926	33087201	0	A549-ACE2_8h_Ho2020	3.5	218.911	Cells_EBV-transformed_lymphocytes	298.655	Cells_Cultured_fibroblasts	5.75905
rs9277393	ENSG00000223865.10	HLA-DPB1	Lung	3.60986e-07	-0.305704	-0.402756	-0.212722	0.316505	Cis	3.5	7.61507e-08	chr6	33083100	A	G	chr6	33075926	33087201	0	A549-ACE2_8h_Ho2020	3.5	218.911	Cells_EBV-transformed_lymphocytes	298.655	Cells_Cultured_fibroblasts	5.75905
rs9277394	ENSG00000223865.10	HLA-DPB1	Lung	3.60986e-07	-0.305704	-0.400385	-0.219654	0.316505	Cis	2	7.61507e-08	chr6	33083193	A	T	chr6	33075926	33087201	0	A549-ACE2_8h_Ho2020	2	218.911	Cells_EBV-transformed_lymphocytes	298.655	Cells_Cultured_fibroblasts	5.75905
rs9277395	ENSG00000223865.10	HLA-DPB1	Lung	3.60986e-07	-0.305704	-0.402662	-0.212413	0.316505	Cis	2	7.61507e-08	chr6	33083274	A	G	chr6	33075926	33087201	0	A549-ACE2_8h_Ho2020	2	218.911	Cells_EBV-transformed_lymphocytes	298.655	Cells_Cultured_fibroblasts	5.75905
rs9277396	ENSG00000223865.10	HLA-DPB1	Lung	3.60986e-07	-0.305704	-0.403798	-0.216321	0.316505	Cis	2	7.61507e-08	chr6	33083362	G	A	chr6	33075926	33087201	0	A549-ACE2_8h_Ho2020	2	218.911	Cells_EBV-transformed_lymphocytes	298.655	Cells_Cultured_fibroblasts	5.75905
rs9277409	ENSG00000223865.10	HLA-DPB1	Lung	3.60986e-07	-0.305704	-0.402309	-0.218157	0.316505	Cis	2	7.61507e-08	chr6	33083847	C	G	chr6	33075926	33087201	0	A549-ACE2_8h_Ho2020	2	218.911	Cells_EBV-transformed_lymphocytes	298.655	Cells_Cultured_fibroblasts	5.75905
rs9277410	ENSG00000223865.10	HLA-DPB1	Lung	3.60986e-07	-0.305704	-0.405487	-0.219394	0.316505	Cis	2	7.61507e-08	chr6	33083863	G	A	chr6	33075926	33087201	0	A549-ACE2_8h_Ho2020	2	218.911	Cells_EBV-transformed_lymphocytes	298.655	Cells_Cultured_fibroblasts	5.75905
rs9277411	ENSG00000223865.10	HLA-DPB1	Lung	3.60986e-07	-0.305704	-0.404619	-0.218949	0.316505	Cis	2	7.61507e-08	chr6	33083906	C	T	chr6	33075926	33087201	0	A549-ACE2_8h_Ho2020	2	218.911	Cells_EBV-transformed_lymphocytes	298.655	Cells_Cultured_fibroblasts	5.75905
rs9277412	ENSG00000223865.10	HLA-DPB1	Lung	4.51775e-07	-0.29814	-0.405812	-0.20713	0.315534	Cis	2	9.6122e-08	chr6	33083912	C	T	chr6	33075926	33087201	0	A549-ACE2_8h_Ho2020	2	218.911	Cells_EBV-transformed_lymphocytes	298.655	Cells_Cultured_fibroblasts	5.75905
rs9277413	ENSG00000223865.10	HLA-DPB1	Lung	2.18141e-07	-0.305316	-0.397453	-0.220144	0.312621	Cis	2	4.4925e-08	chr6	33083943	G	A	chr6	33075926	33087201	0	A549-ACE2_8h_Ho2020	2	218.911	Cells_EBV-transformed_lymphocytes	298.655	Cells_Cultured_fibroblasts	5.75905
rs9277414	ENSG00000223865.10	HLA-DPB1	Lung	2.72252e-07	-0.303501	-0.404293	-0.213494	0.313592	Cis	2	5.65949e-08	chr6	33083946	G	T	chr6	33075926	33087201	0	A549-ACE2_8h_Ho2020	2	218.911	Cells_EBV-transformed_lymphocytes	298.655	Cells_Cultured_fibroblasts	5.75905
rs9277417	ENSG00000223865.10	HLA-DPB1	Lung	2.72252e-07	-0.303501	-0.400325	-0.213634	0.313592	Cis	2	5.65949e-08	chr6	33083964	A	G	chr6	33075926	33087201	0	A549-ACE2_8h_Ho2020	2	218.911	Cells_EBV-transformed_lymphocytes	298.655	Cells_Cultured_fibroblasts	5.75905
rs9277418	ENSG00000223865.10	HLA-DPB1	Lung	2.72252e-07	-0.303501	-0.39364	-0.213972	0.313592	Cis	2	5.65949e-08	chr6	33083972	C	T	chr6	33075926	33087201	0	A549-ACE2_8h_Ho2020	2	218.911	Cells_EBV-transformed_lymphocytes	298.655	Cells_Cultured_fibroblasts	5.75905
rs9277419	ENSG00000223865.10	HLA-DPB1	Lung	1.1915e-06	-0.295647	-0.382933	-0.206177	0.308738	Cis	2	2.59899e-07	chr6	33084000	A	G	chr6	33075926	33087201	0	A549-ACE2_8h_Ho2020	2	218.911	Cells_EBV-transformed_lymphocytes	298.655	Cells_Cultured_fibroblasts	5.75905
rs144147657	ENSG00000223865.10	HLA-DPB1	Lung	4.79522e-07	-0.297901	-0.38876	-0.204886	0.313592	Cis	2	1.02574e-07	chr6	33084050	T	TA	chr6	33075926	33087201	0	A549-ACE2_8h_Ho2020	2	218.911	Cells_EBV-transformed_lymphocytes	298.655	Cells_Cultured_fibroblasts	5.75905
rs9277422	ENSG00000223865.10	HLA-DPB1	Lung	4.70508e-07	-0.299053	-0.388179	-0.21309	0.314563	Cis	2	1.00571e-07	chr6	33084061	A	C	chr6	33075926	33087201	0	A549-ACE2_8h_Ho2020	2	218.911	Cells_EBV-transformed_lymphocytes	298.655	Cells_Cultured_fibroblasts	5.75905
rs9277423	ENSG00000223865.10	HLA-DPB1	Lung	4.70508e-07	-0.299053	-0.399904	-0.214258	0.314563	Cis	2	1.00571e-07	chr6	33084068	T	A	chr6	33075926	33087201	0	A549-ACE2_8h_Ho2020	2	218.911	Cells_EBV-transformed_lymphocytes	298.655	Cells_Cultured_fibroblasts	5.75905
rs9277424	ENSG00000223865.10	HLA-DPB1	Lung	6.60189e-07	-0.298195	-0.387213	-0.196885	0.314563	Cis	2	1.42235e-07	chr6	33084088	A	C	chr6	33075926	33087201	0	A549-ACE2_8h_Ho2020	2	218.911	Cells_EBV-transformed_lymphocytes	298.655	Cells_Cultured_fibroblasts	5.75905
rs9277426	ENSG00000223865.10	HLA-DPB1	Lung	3.63717e-07	-0.305875	-0.392494	-0.212565	0.316148	Cis	2	7.67554e-08	chr6	33084133	C	A	chr6	33075926	33087201	0	A549-ACE2_8h_Ho2020	2	218.911	Cells_EBV-transformed_lymphocytes	298.655	Cells_Cultured_fibroblasts	5.75905
rs9277427	ENSG00000223865.10	HLA-DPB1	Lung	3.60986e-07	-0.305704	-0.410042	-0.207554	0.316505	Cis	2	7.61507e-08	chr6	33084192	A	T	chr6	33075926	33087201	0	A549-ACE2_8h_Ho2020	2	218.911	Cells_EBV-transformed_lymphocytes	298.655	Cells_Cultured_fibroblasts	5.75905
rs9277428	ENSG00000223865.10	HLA-DPB1	Lung	3.60986e-07	-0.305704	-0.393176	-0.207196	0.316505	Cis	2	7.61507e-08	chr6	33084199	T	A	chr6	33075926	33087201	0	A549-ACE2_8h_Ho2020	2	218.911	Cells_EBV-transformed_lymphocytes	298.655	Cells_Cultured_fibroblasts	5.75905
rs9277429	ENSG00000223865.10	HLA-DPB1	Lung	3.60986e-07	-0.305704	-0.399569	-0.209952	0.316505	Cis	2	7.61507e-08	chr6	33084230	G	A	chr6	33075926	33087201	0	A549-ACE2_8h_Ho2020	2	218.911	Cells_EBV-transformed_lymphocytes	298.655	Cells_Cultured_fibroblasts	5.75905
rs9277430	ENSG00000223865.10	HLA-DPB1	Lung	3.60986e-07	-0.305704	-0.39975	-0.206729	0.316505	Cis	2	7.61507e-08	chr6	33084231	T	C	chr6	33075926	33087201	0	A549-ACE2_8h_Ho2020	2	218.911	Cells_EBV-transformed_lymphocytes	298.655	Cells_Cultured_fibroblasts	5.75905
rs1042331	ENSG00000223865.10	HLA-DPB1	Lung	3.60986e-07	-0.305704	-0.394101	-0.21462	0.316505	Cis	2.5	7.61507e-08	chr6	33085173	T	C	chr6	33075926	33087201	0	A549-ACE2_8h_Ho2020	2.5	218.911	Cells_EBV-transformed_lymphocytes	298.655	Cells_Cultured_fibroblasts	5.75905
rs1042335	ENSG00000223865.10	HLA-DPB1	Lung	3.60986e-07	-0.305704	-0.394316	-0.210559	0.316505	Cis	2.5	7.61507e-08	chr6	33085181	C	T	chr6	33075926	33087201	0	A549-ACE2_8h_Ho2020	2.5	218.911	Cells_EBV-transformed_lymphocytes	298.655	Cells_Cultured_fibroblasts	5.75905
rs1071597	ENSG00000223865.10	HLA-DPB1	Lung	3.60986e-07	-0.305704	-0.411888	-0.229024	0.316505	Cis	2.5	7.61507e-08	chr6	33085209	T	C	chr6	33075926	33087201	0	A549-ACE2_8h_Ho2020	2.5	218.911	Cells_EBV-transformed_lymphocytes	298.655	Cells_Cultured_fibroblasts	5.75905
rs9277457	ENSG00000223865.10	HLA-DPB1	Lung	1.72698e-06	-0.32813	-0.436705	-0.21779	0.257848	Cis	2.5	3.79559e-07	chr6	33085249	C	G	chr6	33075926	33087201	0	A549-ACE2_8h_Ho2020	2.5	218.911	Cells_EBV-transformed_lymphocytes	298.655	Cells_Cultured_fibroblasts	5.75905
rs9277458	ENSG00000223865.10	HLA-DPB1	Lung	3.60986e-07	-0.305704	-0.397774	-0.213972	0.316505	Cis	2.5	7.61507e-08	chr6	33085390	A	C	chr6	33075926	33087201	0	A549-ACE2_8h_Ho2020	2.5	218.911	Cells_EBV-transformed_lymphocytes	298.655	Cells_Cultured_fibroblasts	5.75905
rs9277459	ENSG00000223865.10	HLA-DPB1	Lung	3.60986e-07	-0.305704	-0.39819	-0.220992	0.316505	Cis	2.5	7.61507e-08	chr6	33085471	A	G	chr6	33075926	33087201	0	A549-ACE2_8h_Ho2020	2.5	218.911	Cells_EBV-transformed_lymphocytes	298.655	Cells_Cultured_fibroblasts	5.75905
rs9277460	ENSG00000223865.10	HLA-DPB1	Lung	3.60986e-07	-0.305704	-0.38729	-0.214234	0.316505	Cis	2.5	7.61507e-08	chr6	33085475	G	A	chr6	33075926	33087201	0	A549-ACE2_8h_Ho2020	2.5	218.911	Cells_EBV-transformed_lymphocytes	298.655	Cells_Cultured_fibroblasts	5.75905
rs9277461	ENSG00000223865.10	HLA-DPB1	Lung	3.60986e-07	-0.305704	-0.407089	-0.21424	0.316505	Cis	2.5	7.61507e-08	chr6	33085493	T	A	chr6	33075926	33087201	0	A549-ACE2_8h_Ho2020	2.5	218.911	Cells_EBV-transformed_lymphocytes	298.655	Cells_Cultured_fibroblasts	5.75905
rs9277462	ENSG00000223865.10	HLA-DPB1	Lung	3.60986e-07	-0.305704	-0.403013	-0.216939	0.316505	Cis	2.5	7.61507e-08	chr6	33085494	T	C	chr6	33075926	33087201	0	A549-ACE2_8h_Ho2020	2.5	218.911	Cells_EBV-transformed_lymphocytes	298.655	Cells_Cultured_fibroblasts	5.75905
rs9277463	ENSG00000223865.10	HLA-DPB1	Lung	3.60986e-07	-0.305704	-0.391785	-0.206106	0.316505	Cis	2.5	7.61507e-08	chr6	33085530	C	T	chr6	33075926	33087201	0	A549-ACE2_8h_Ho2020	2.5	218.911	Cells_EBV-transformed_lymphocytes	298.655	Cells_Cultured_fibroblasts	5.75905
rs9277466	ENSG00000223865.10	HLA-DPB1	Lung	3.60986e-07	-0.305704	-0.398166	-0.216075	0.316505	Cis	2.5	7.61507e-08	chr6	33085622	T	C	chr6	33075926	33087201	0	A549-ACE2_8h_Ho2020	2.5	218.911	Cells_EBV-transformed_lymphocytes	298.655	Cells_Cultured_fibroblasts	5.75905
rs9277467	ENSG00000223865.10	HLA-DPB1	Lung	2.84402e-06	-0.288307	-0.383551	-0.203237	0.333693	Cis	2.5	6.3639e-07	chr6	33085667	G	C	chr6	33075926	33087201	0	A549-ACE2_8h_Ho2020	2.5	218.911	Cells_EBV-transformed_lymphocytes	298.655	Cells_Cultured_fibroblasts	5.75905
rs9277468	ENSG00000223865.10	HLA-DPB1	Lung	3.60986e-07	-0.305704	-0.397081	-0.211934	0.316505	Cis	2.5	7.61507e-08	chr6	33085678	C	T	chr6	33075926	33087201	0	A549-ACE2_8h_Ho2020	2.5	218.911	Cells_EBV-transformed_lymphocytes	298.655	Cells_Cultured_fibroblasts	5.75905
rs9277469	ENSG00000223865.10	HLA-DPB1	Lung	3.60986e-07	-0.305704	-0.403945	-0.216098	0.316505	Cis	2.5	7.61507e-08	chr6	33085691	G	T	chr6	33075926	33087201	0	A549-ACE2_8h_Ho2020	2.5	218.911	Cells_EBV-transformed_lymphocytes	298.655	Cells_Cultured_fibroblasts	5.75905
rs9277470	ENSG00000223865.10	HLA-DPB1	Lung	3.60986e-07	-0.305704	-0.394863	-0.20858	0.316505	Cis	2.5	7.61507e-08	chr6	33085700	G	C	chr6	33075926	33087201	0	A549-ACE2_8h_Ho2020	2.5	218.911	Cells_EBV-transformed_lymphocytes	298.655	Cells_Cultured_fibroblasts	5.75905
rs9277471	ENSG00000223865.10	HLA-DPB1	Lung	3.60986e-07	-0.305704	-0.397446	-0.208362	0.316505	Cis	2.5	7.61507e-08	chr6	33085905	G	A	chr6	33075926	33087201	0	A549-ACE2_8h_Ho2020	2.5	218.911	Cells_EBV-transformed_lymphocytes	298.655	Cells_Cultured_fibroblasts	5.75905
rs9277472	ENSG00000223865.10	HLA-DPB1	Lung	3.60986e-07	-0.305704	-0.40661	-0.2174	0.316505	Cis	2.5	7.61507e-08	chr6	33085946	T	C	chr6	33075926	33087201	0	A549-ACE2_8h_Ho2020	2.5	218.911	Cells_EBV-transformed_lymphocytes	298.655	Cells_Cultured_fibroblasts	5.75905
rs9277473	ENSG00000223865.10	HLA-DPB1	Lung	3.60986e-07	-0.305704	-0.391659	-0.204978	0.316505	Cis	2.5	7.61507e-08	chr6	33085951	C	T	chr6	33075926	33087201	0	A549-ACE2_8h_Ho2020	2.5	218.911	Cells_EBV-transformed_lymphocytes	298.655	Cells_Cultured_fibroblasts	5.75905
rs9277477	ENSG00000223865.10	HLA-DPB1	Lung	3.60986e-07	-0.305704	-0.395127	-0.208653	0.316505	Cis	2.5	7.61507e-08	chr6	33085995	G	A	chr6	33075926	33087201	0	A549-ACE2_8h_Ho2020	2.5	218.911	Cells_EBV-transformed_lymphocytes	298.655	Cells_Cultured_fibroblasts	5.75905
rs9277478	ENSG00000223865.10	HLA-DPB1	Lung	3.60986e-07	-0.305704	-0.399444	-0.214352	0.316505	Cis	2.5	7.61507e-08	chr6	33086003	T	A	chr6	33075926	33087201	0	A549-ACE2_8h_Ho2020	2.5	218.911	Cells_EBV-transformed_lymphocytes	298.655	Cells_Cultured_fibroblasts	5.75905
rs9277479	ENSG00000223865.10	HLA-DPB1	Lung	3.60986e-07	-0.305704	-0.414198	-0.222274	0.316505	Cis	2.5	7.61507e-08	chr6	33086012	A	G	chr6	33075926	33087201	0	A549-ACE2_8h_Ho2020	2.5	218.911	Cells_EBV-transformed_lymphocytes	298.655	Cells_Cultured_fibroblasts	5.75905
rs9277481	ENSG00000223865.10	HLA-DPB1	Lung	1.72698e-06	-0.32813	-0.434639	-0.219596	0.257848	Cis	2.5	3.79559e-07	chr6	33086043	A	G	chr6	33075926	33087201	0	A549-ACE2_8h_Ho2020	2.5	218.911	Cells_EBV-transformed_lymphocytes	298.655	Cells_Cultured_fibroblasts	5.75905
rs59419782	ENSG00000204209.11	DAXX	Lung	0.0207583	0.136177	0.0240626	0.259529	0.212621	Cis	1	0.00831854	chr6	33068052	T	C	chr6	33318558	33329286	250506	A549-ACE2_8h_Ho2020	1	42.5393	Testis	70.9722	Heart_Left_Ventricle	10.3071
rs73400043	ENSG00000204209.11	DAXX	Lung	0.0207583	0.136177	0.0308004	0.262009	0.212621	Cis	1	0.00831854	chr6	33068068	G	A	chr6	33318558	33329286	250490	A549-ACE2_8h_Ho2020	1	42.5393	Testis	70.9722	Heart_Left_Ventricle	10.3071
rs1431399	ENSG00000224796.1	RPL32P1	Lung	4.80298e-18	-0.930743	-1.15042	-0.70627	0.21068	Cis	1	6.33176e-19	chr6	33073257	A	G	chr6	33079451	33079860	6194	A549-ACE2_8h_Ho2020	1	4.18373	Lung	4.18373	Liver	0.0607276
rs9277431	ENSG00000204248.10	COL11A2	Lung	0.0273036	-0.136698	-0.241631	-0.0286945	0.316505	Cis	1.5	0.0111643	chr6	33084251	C	T	chr6	33162681	33192499	78430	A549-ACE2_8h_Ho2020	1.5	1.93861	Pituitary	46.2725	Whole_Blood	0.310077
rs9277432	ENSG00000204248.10	COL11A2	Lung	0.0273036	-0.136698	-0.241512	-0.0342082	0.316505	Cis	1.5	0.0111643	chr6	33084295	A	T	chr6	33162681	33192499	78386	A549-ACE2_8h_Ho2020	1.5	1.93861	Pituitary	46.2725	Whole_Blood	0.310077
rs9277433	ENSG00000204248.10	COL11A2	Lung	0.0291027	-0.136576	-0.232522	-0.0383566	0.315534	Cis	1.5	0.0121064	chr6	33084351	C	T	chr6	33162681	33192499	78330	A549-ACE2_8h_Ho2020	1.5	1.93861	Pituitary	46.2725	Whole_Blood	0.310077
rs1886817	ENSG00000137166.14	FOXP4	Lung	0.00305774	-0.45652	-0.697727	-0.227021	0.0815534	Cis	2	0.00109467	chr6	41517221	T	A	chr6	41546426	41602384	29205	A549-ACE2_8h_Ho2020	2	24.837	Cervix_Endocervix	50.1846	Whole_Blood	2.90066
rs2477839	ENSG00000137166.14	FOXP4	Lung	0.0479914	-0.226614	-0.364187	-0.0938122	0.242718	Cis	2	0.0210423	chr6	41517856	C	T	chr6	41546426	41602384	28570	A549-ACE2_8h_Ho2020	2	24.837	Cervix_Endocervix	50.1846	Whole_Blood	2.90066
rs2495240	ENSG00000137166.14	FOXP4	Lung	0.0186136	-0.381369	-0.59273	-0.190962	0.0902913	Cis	2	0.00738939	chr6	41523401	G	A	chr6	41546426	41602384	23025	A549-ACE2_8h_Ho2020	2	24.837	Cervix_Endocervix	50.1846	Whole_Blood	2.90066
rs2477845	ENSG00000137166.14	FOXP4	Lung	0.0267624	-0.367118	-0.577442	-0.160675	0.092233	Cis	3	0.0109156	chr6	41526320	T	C	chr6	41546426	41602384	20106	A549-ACE2_8h_Ho2020	3	24.837	Cervix_Endocervix	50.1846	Whole_Blood	2.90066
rs2496655	ENSG00000137166.14	FOXP4	Lung	0.0315025	-0.363631	-0.579621	-0.166628	0.0912622	Cis	3	0.0131884	chr6	41526629	A	G	chr6	41546426	41602384	19797	A549-ACE2_8h_Ho2020	3	24.837	Cervix_Endocervix	50.1846	Whole_Blood	2.90066
rs2495241	ENSG00000137166.14	FOXP4	Lung	0.0267624	-0.367118	-0.5581	-0.16544	0.092233	Cis	3	0.0109156	chr6	41526834	A	G	chr6	41546426	41602384	19592	A549-ACE2_8h_Ho2020	3	24.837	Cervix_Endocervix	50.1846	Whole_Blood	2.90066
rs2495242	ENSG00000137166.14	FOXP4	Lung	0.0267624	-0.367118	-0.571443	-0.166375	0.092233	Cis	2.5	0.0109156	chr6	41527111	A	G	chr6	41546426	41602384	19315	A549-ACE2_8h_Ho2020	2.5	24.837	Cervix_Endocervix	50.1846	Whole_Blood	2.90066
rs2495244	ENSG00000137166.14	FOXP4	Lung	0.0267624	-0.367118	-0.592112	-0.183315	0.092233	Cis	2.5	0.0109155	chr6	41527601	A	G	chr6	41546426	41602384	18825	A549-ACE2_8h_Ho2020	2.5	24.837	Cervix_Endocervix	50.1846	Whole_Blood	2.90066
rs1853837	ENSG00000137166.14	FOXP4	Lung	0.0100044	0.302677	0.117861	0.453639	0.127184	Cis	1.5	0.0038328	chr6	41529297	C	A	chr6	41546426	41602384	17129	A549-ACE2_8h_Ho2020	1.5	24.837	Cervix_Endocervix	50.1846	Whole_Blood	2.90066
rs7762074	ENSG00000137166.14	FOXP4	Lung	0.0335975	0.210218	0.0982936	0.323648	0.265049	Cis	1.5	0.0142583	chr6	41529416	C	G	chr6	41546426	41602384	17010	A549-ACE2_8h_Ho2020	1.5	24.837	Cervix_Endocervix	50.1846	Whole_Blood	2.90066
rs1853837	ENSG00000234753.5	FOXP4-AS1	Lung	0.000814685	0.626984	0.323497	0.890474	0.127184	Cis	5.5	0.000272515	chr6	41529297	C	A	chr6	41494853	41548621	0	A549-ACE2_8h_Ho2020	5.5	0.28723	Stomach	1.39638	Muscle_Skeletal	0.0304816
rs2027524	ENSG00000096088.16	PGC	Lung	0.000164985	-0.415432	-0.627514	-0.261815	0.104854	Cis	2	5.22935e-05	chr6	41747501	T	A	chr6	41736711	41754109	0	A549-ACE2_8h_Ho2020	2	83.84	Stomach	36440.1	Brain_Substantia_nigra	0.103817
rs12193797	ENSG00000096088.16	PGC	Lung	0.00189143	-0.267949	-0.401303	-0.112405	0.134951	Cis	1	0.000663931	chr6	41780614	A	G	chr6	41736711	41754109	26505	A549-ACE2_8h_Ho2020	1	83.84	Stomach	36440.1	Brain_Substantia_nigra	0.103817
rs12202219	ENSG00000096088.16	PGC	Lung	0.00415069	-0.293788	-0.474905	-0.165159	0.131068	Cis	1	0.0014974	chr6	41793757	T	C	chr6	41736711	41754109	39648	A549-ACE2_8h_Ho2020	1	83.84	Stomach	36440.1	Brain_Substantia_nigra	0.103817
rs2027524	ENSG00000164663.14	USP49	Lung	3.93651e-11	0.590971	0.443763	0.742947	0.104854	Cis	1.5	6.80967e-12	chr6	41747501	T	A	chr6	41789899	41895361	42398	A549-ACE2_8h_Ho2020	1.5	4.5295	Thyroid	11.2973	Liver	0.915694
rs12193797	ENSG00000164663.14	USP49	Lung	1.73925e-07	0.477612	0.347315	0.607078	0.134951	Cis	1.5	3.55995e-08	chr6	41780614	A	G	chr6	41789899	41895361	9285	A549-ACE2_8h_Ho2020	1.5	4.5295	Thyroid	11.2973	Liver	0.915694
rs12202219	ENSG00000164663.14	USP49	Lung	6.10342e-11	0.576489	0.452729	0.716852	0.131068	Cis	4	1.08469e-11	chr6	41793757	T	C	chr6	41789899	41895361	0	A549-ACE2_8h_Ho2020	4	4.5295	Thyroid	11.2973	Liver	0.915694
rs6939597	ENSG00000164663.14	USP49	Lung	1.01635e-23	-0.619497	-0.725609	-0.535225	0.258252	Cis	4.5	1.21926e-24	chr6	41802574	G	A	chr6	41789899	41895361	0	A549-ACE2_8h_Ho2020	4.5	4.5295	Thyroid	11.2973	Liver	0.915694
rs6926173	ENSG00000164663.14	USP49	Lung	1.2166e-22	0.602105	0.515355	0.708099	0.248544	Cis	6.5	1.46955e-23	chr6	41805997	G	A	chr6	41789899	41895361	0	A549-ACE2_8h_Ho2020	6.5	4.5295	Thyroid	11.2973	Liver	0.915694
rs9471669	ENSG00000164663.14	USP49	Lung	3.35597e-24	-0.623114	-0.727148	-0.534859	0.25534	Cis	6	4.00742e-25	chr6	41815511	A	G	chr6	41789899	41895361	0	A549-ACE2_8h_Ho2020	6	4.5295	Thyroid	11.2973	Liver	0.915694
rs9394833	ENSG00000164663.14	USP49	Lung	1.01635e-23	-0.619497	-0.730968	-0.532214	0.258252	Cis	2.5	1.21926e-24	chr6	41820002	C	A	chr6	41789899	41895361	0	A549-ACE2_8h_Ho2020	2.5	4.5295	Thyroid	11.2973	Liver	0.915694
rs4714516	ENSG00000164663.14	USP49	Lung	1.69398e-24	-0.62861	-0.721616	-0.544548	0.25534	Cis	5.5	2.01412e-25	chr6	41829079	A	G	chr6	41789899	41895361	0	A549-ACE2_8h_Ho2020	5.5	4.5295	Thyroid	11.2973	Liver	0.915694
rs2246392	ENSG00000164663.14	USP49	Lung	6.07444e-23	0.617273	0.529692	0.719583	0.260194	Cis	3	7.31586e-24	chr6	41841810	A	G	chr6	41789899	41895361	0	A549-ACE2_8h_Ho2020	3	4.5295	Thyroid	11.2973	Liver	0.915694
rs5875775	ENSG00000164663.14	USP49	Lung	8.89932e-22	0.59453	0.509934	0.700715	0.251456	Cis	11	1.08409e-22	chr6	41846769	A	AC	chr6	41789899	41895361	0	A549-ACE2_8h_Ho2020	11	4.5295	Thyroid	11.2973	Liver	0.915694
rs6901756	ENSG00000164663.14	USP49	Lung	4.72368e-11	0.581723	0.455262	0.7204	0.130097	Cis	6.5	8.18068e-12	chr6	41857852	T	C	chr6	41789899	41895361	0	A549-ACE2_8h_Ho2020	6.5	4.5295	Thyroid	11.2973	Liver	0.915694
rs10456505	ENSG00000164663.14	USP49	Lung	7.36674e-10	0.598073	0.445719	0.74944	0.100971	Cis	4.5	1.38181e-10	chr6	41879796	T	C	chr6	41789899	41895361	0	A549-ACE2_8h_Ho2020	4.5	4.5295	Thyroid	11.2973	Liver	0.915694
rs12195503	ENSG00000164663.14	USP49	Lung	1.69398e-24	0.62861	0.547602	0.732822	0.25534	Cis	3	2.01408e-25	chr6	41896005	T	G	chr6	41789899	41895361	644	A549-ACE2_8h_Ho2020	3	4.5295	Thyroid	11.2973	Liver	0.915694
rs12174903	ENSG00000164663.14	USP49	Lung	3.20512e-23	0.585294	0.494491	0.693321	0.27767	Cis	4	3.85383e-24	chr6	41896397	A	C	chr6	41789899	41895361	1036	A549-ACE2_8h_Ho2020	4	4.5295	Thyroid	11.2973	Liver	0.915694
rs9381100	ENSG00000164663.14	USP49	Lung	1.83135e-15	0.497462	0.410141	0.610967	0.263107	Cis	2.5	2.56155e-16	chr6	41943447	A	G	chr6	41789899	41895361	48086	A549-ACE2_8h_Ho2020	2.5	4.5295	Thyroid	11.2973	Liver	0.915694
rs6933697	ENSG00000164663.14	USP49	Lung	4.09422e-10	0.375455	0.277571	0.481304	0.314563	Cis	2.5	7.60706e-11	chr6	41947613	A	G	chr6	41789899	41895361	52252	A549-ACE2_8h_Ho2020	2.5	4.5295	Thyroid	11.2973	Liver	0.915694
rs6934551	ENSG00000164663.14	USP49	Lung	4.09422e-10	0.375455	0.280625	0.47132	0.314563	Cis	2.5	7.60702e-11	chr6	41947781	G	A	chr6	41789899	41895361	52420	A549-ACE2_8h_Ho2020	2.5	4.5295	Thyroid	11.2973	Liver	0.915694
rs9689216	ENSG00000164663.14	USP49	Lung	7.92319e-10	0.379726	0.285459	0.483029	0.312621	Cis	1	1.48743e-10	chr6	41949860	C	T	chr6	41789899	41895361	54499	A549-ACE2_8h_Ho2020	1	4.5295	Thyroid	11.2973	Liver	0.915694
rs9689216	ENSG00000112561.17	TFEB	Lung	0.0422283	-0.176965	-0.280302	-0.0663766	0.312621	Cis	1	0.0182941	chr6	41949860	C	T	chr6	41683978	41736259	213601	A549-ACE2_8h_Ho2020	1	15.0007	Cells_EBV-transformed_lymphocytes	58.4229	Cells_Cultured_fibroblasts	1.59439
rs3892789	ENSG00000155111.14	CDK19	Lung	0.00123796	0.241142	0.14765	0.340259	0.197087	Cis	3	0.000420152	chr6	110975266	T	C	chr6	110609978	110815958	159308	A549-ACE2_8h_Ho2020	3	8.07925	Brain_Spinal_cord_cervical_c-1	28.7335	Pancreas	1.75391
rs3058229	ENSG00000155111.14	CDK19	Lung	0.00123796	0.241142	0.141088	0.341242	0.197087	Cis	3	0.000420152	chr6	110975297	C	CTCT	chr6	110609978	110815958	159339	A549-ACE2_8h_Ho2020	3	8.07925	Brain_Spinal_cord_cervical_c-1	28.7335	Pancreas	1.75391
rs9386970	ENSG00000155111.14	CDK19	Lung	0.00123796	0.241142	0.13929	0.334886	0.197087	Cis	3.5	0.000420151	chr6	110976639	T	G	chr6	110609978	110815958	160681	A549-ACE2_8h_Ho2020	3.5	8.07925	Brain_Spinal_cord_cervical_c-1	28.7335	Pancreas	1.75391
rs9400443	ENSG00000155111.14	CDK19	Lung	0.00123796	0.241142	0.14002	0.331844	0.197087	Cis	1.5	0.000420151	chr6	110978074	A	C	chr6	110609978	110815958	162116	A549-ACE2_8h_Ho2020	1.5	8.07925	Brain_Spinal_cord_cervical_c-1	28.7335	Pancreas	1.75391
rs35570108	ENSG00000155111.14	CDK19	Lung	0.00123796	0.241142	0.139215	0.339394	0.197087	Cis	1	0.000420152	chr6	110978210	C	CTT	chr6	110609978	110815958	162252	A549-ACE2_8h_Ho2020	1	8.07925	Brain_Spinal_cord_cervical_c-1	28.7335	Pancreas	1.75391
rs9398257	ENSG00000155111.14	CDK19	Lung	0.00123796	0.241142	0.147875	0.337574	0.197087	Cis	1	0.000420152	chr6	110978636	C	G	chr6	110609978	110815958	162678	A549-ACE2_8h_Ho2020	1	8.07925	Brain_Spinal_cord_cervical_c-1	28.7335	Pancreas	1.75391
rs9398258	ENSG00000155111.14	CDK19	Lung	0.00123796	0.241142	0.140867	0.334483	0.197087	Cis	2.5	0.000420152	chr6	110979094	G	A	chr6	110609978	110815958	163136	A549-ACE2_8h_Ho2020	2.5	8.07925	Brain_Spinal_cord_cervical_c-1	28.7335	Pancreas	1.75391
rs59365188	ENSG00000155111.14	CDK19	Lung	0.00123796	0.241142	0.150386	0.344566	0.197087	Cis	2.5	0.000420152	chr6	110979260	TTTGCC	T	chr6	110609978	110815958	163302	A549-ACE2_8h_Ho2020	2.5	8.07925	Brain_Spinal_cord_cervical_c-1	28.7335	Pancreas	1.75391
rs9372282	ENSG00000155111.14	CDK19	Lung	0.00166776	0.236205	0.142385	0.343086	0.195146	Cis	2.5	0.000583316	chr6	110979311	T	C	chr6	110609978	110815958	163353	A549-ACE2_8h_Ho2020	2.5	8.07925	Brain_Spinal_cord_cervical_c-1	28.7335	Pancreas	1.75391
rs9372283	ENSG00000155111.14	CDK19	Lung	0.00047581	0.247902	0.139634	0.356758	0.20671	Cis	2.5	0.000156177	chr6	110979478	T	G	chr6	110609978	110815958	163520	A549-ACE2_8h_Ho2020	2.5	8.07925	Brain_Spinal_cord_cervical_c-1	28.7335	Pancreas	1.75391
rs34994540	ENSG00000155111.14	CDK19	Lung	0.00374175	0.245729	0.13529	0.370721	0.146602	Cis	1.5	0.00134692	chr6	110981429	C	T	chr6	110609978	110815958	165471	A549-ACE2_8h_Ho2020	1.5	8.07925	Brain_Spinal_cord_cervical_c-1	28.7335	Pancreas	1.75391
rs34317355	ENSG00000155111.14	CDK19	Lung	0.00123796	0.241142	0.13736	0.338496	0.197087	Cis	1.5	0.000420151	chr6	110981515	G	A	chr6	110609978	110815958	165557	A549-ACE2_8h_Ho2020	1.5	8.07925	Brain_Spinal_cord_cervical_c-1	28.7335	Pancreas	1.75391
rs61169471	ENSG00000155111.14	CDK19	Lung	0.00123796	0.241142	0.150972	0.343177	0.197087	Cis	1.5	0.000420152	chr6	110981587	A	G	chr6	110609978	110815958	165629	A549-ACE2_8h_Ho2020	1.5	8.07925	Brain_Spinal_cord_cervical_c-1	28.7335	Pancreas	1.75391
rs2880172	ENSG00000155111.14	CDK19	Lung	0.00123796	0.241142	0.142404	0.340227	0.197087	Cis	3	0.000420151	chr6	110982539	A	G	chr6	110609978	110815958	166581	A549-ACE2_8h_Ho2020	3	8.07925	Brain_Spinal_cord_cervical_c-1	28.7335	Pancreas	1.75391
rs3862837	ENSG00000155111.14	CDK19	Lung	0.00123796	0.241142	0.135252	0.337893	0.197087	Cis	3	0.000420151	chr6	110982700	A	G	chr6	110609978	110815958	166742	A549-ACE2_8h_Ho2020	3	8.07925	Brain_Spinal_cord_cervical_c-1	28.7335	Pancreas	1.75391
rs3862838	ENSG00000155111.14	CDK19	Lung	0.00123796	0.241142	0.146016	0.338591	0.197087	Cis	3	0.000420152	chr6	110982771	A	G	chr6	110609978	110815958	166813	A549-ACE2_8h_Ho2020	3	8.07925	Brain_Spinal_cord_cervical_c-1	28.7335	Pancreas	1.75391
rs6920521	ENSG00000155111.14	CDK19	Lung	0.00123796	0.241142	0.146558	0.342726	0.197087	Cis	2	0.000420152	chr6	110983552	C	G	chr6	110609978	110815958	167594	A549-ACE2_8h_Ho2020	2	8.07925	Brain_Spinal_cord_cervical_c-1	28.7335	Pancreas	1.75391
rs373646771	ENSG00000155111.14	CDK19	Lung	0.0065779	0.214966	0.113327	0.324879	0.16699	Cis	1	0.00244331	chr6	110983801	GGGT	G	chr6	110609978	110815958	167843	A549-ACE2_8h_Ho2020	1	8.07925	Brain_Spinal_cord_cervical_c-1	28.7335	Pancreas	1.75391
rs12662750	ENSG00000155111.14	CDK19	Lung	0.00123796	0.241142	0.140929	0.336201	0.197087	Cis	1	0.000420151	chr6	110984084	A	G	chr6	110609978	110815958	168126	A549-ACE2_8h_Ho2020	1	8.07925	Brain_Spinal_cord_cervical_c-1	28.7335	Pancreas	1.75391
rs6921444	ENSG00000155111.14	CDK19	Lung	0.00123796	0.241142	0.149367	0.348144	0.197087	Cis	1	0.000420152	chr6	110984097	A	T	chr6	110609978	110815958	168139	A549-ACE2_8h_Ho2020	1	8.07925	Brain_Spinal_cord_cervical_c-1	28.7335	Pancreas	1.75391
rs11153267	ENSG00000155111.14	CDK19	Lung	0.00571922	0.225326	0.126369	0.338646	0.170874	Cis	2	0.00210542	chr6	110984394	C	T	chr6	110609978	110815958	168436	A549-ACE2_8h_Ho2020	2	8.07925	Brain_Spinal_cord_cervical_c-1	28.7335	Pancreas	1.75391
rs3892789	ENSG00000197498.12	RPF2	Lung	1.00852e-09	-0.299226	-0.387222	-0.231207	0.197087	Cis	2	1.90404e-10	chr6	110975266	T	C	chr6	110982015	111028263	6749	A549-ACE2_8h_Ho2020	2	11.8577	Cells_Cultured_fibroblasts	31.6655	Whole_Blood	1.35741
rs3058229	ENSG00000197498.12	RPF2	Lung	1.00852e-09	-0.299226	-0.40724	-0.236398	0.197087	Cis	2	1.90404e-10	chr6	110975297	C	CTCT	chr6	110982015	111028263	6718	A549-ACE2_8h_Ho2020	2	11.8577	Cells_Cultured_fibroblasts	31.6655	Whole_Blood	1.35741
rs1812311	ENSG00000197498.12	RPF2	Lung	1.00852e-09	-0.299226	-0.397657	-0.235292	0.197087	Cis	1	1.90404e-10	chr6	110976236	T	C	chr6	110982015	111028263	5779	A549-ACE2_8h_Ho2020	1	11.8577	Cells_Cultured_fibroblasts	31.6655	Whole_Blood	1.35741
rs9386970	ENSG00000197498.12	RPF2	Lung	1.00852e-09	-0.299226	-0.407121	-0.235689	0.197087	Cis	1	1.90405e-10	chr6	110976639	T	G	chr6	110982015	111028263	5376	A549-ACE2_8h_Ho2020	1	11.8577	Cells_Cultured_fibroblasts	31.6655	Whole_Blood	1.35741
rs9384770	ENSG00000197498.12	RPF2	Lung	1.00852e-09	-0.299226	-0.387377	-0.227461	0.197087	Cis	2.5	1.90404e-10	chr6	110976994	G	A	chr6	110982015	111028263	5021	A549-ACE2_8h_Ho2020	2.5	11.8577	Cells_Cultured_fibroblasts	31.6655	Whole_Blood	1.35741
rs9400442	ENSG00000197498.12	RPF2	Lung	1.00852e-09	-0.299226	-0.382417	-0.228372	0.197087	Cis	2.5	1.90404e-10	chr6	110977022	A	G	chr6	110982015	111028263	4993	A549-ACE2_8h_Ho2020	2.5	11.8577	Cells_Cultured_fibroblasts	31.6655	Whole_Blood	1.35741
rs9386971	ENSG00000197498.12	RPF2	Lung	1.73805e-07	-0.268348	-0.355601	-0.172938	0.160194	Cis	2.5	3.55682e-08	chr6	110977450	G	A	chr6	110982015	111028263	4565	A549-ACE2_8h_Ho2020	2.5	11.8577	Cells_Cultured_fibroblasts	31.6655	Whole_Blood	1.35741
rs35570108	ENSG00000197498.12	RPF2	Lung	1.00852e-09	-0.299226	-0.4033	-0.233439	0.197087	Cis	4	1.90404e-10	chr6	110978210	C	CTT	chr6	110982015	111028263	3805	A549-ACE2_8h_Ho2020	4	11.8577	Cells_Cultured_fibroblasts	31.6655	Whole_Blood	1.35741
rs9398257	ENSG00000197498.12	RPF2	Lung	1.00852e-09	-0.299226	-0.396602	-0.228956	0.197087	Cis	4	1.90404e-10	chr6	110978636	C	G	chr6	110982015	111028263	3379	A549-ACE2_8h_Ho2020	4	11.8577	Cells_Cultured_fibroblasts	31.6655	Whole_Blood	1.35741
rs9384771	ENSG00000197498.12	RPF2	Lung	1.00852e-09	-0.299226	-0.389728	-0.230287	0.197087	Cis	2	1.90404e-10	chr6	110978986	G	A	chr6	110982015	111028263	3029	A549-ACE2_8h_Ho2020	2	11.8577	Cells_Cultured_fibroblasts	31.6655	Whole_Blood	1.35741
rs9374235	ENSG00000197498.12	RPF2	Lung	1.00852e-09	-0.299226	-0.387697	-0.228091	0.197087	Cis	2	1.90405e-10	chr6	110978996	T	G	chr6	110982015	111028263	3019	A549-ACE2_8h_Ho2020	2	11.8577	Cells_Cultured_fibroblasts	31.6655	Whole_Blood	1.35741
rs9384775	ENSG00000197498.12	RPF2	Lung	1.00852e-09	-0.299226	-0.389647	-0.239426	0.197087	Cis	1	1.90404e-10	chr6	110980983	T	C	chr6	110982015	111028263	1032	A549-ACE2_8h_Ho2020	1	11.8577	Cells_Cultured_fibroblasts	31.6655	Whole_Blood	1.35741
rs78224436	ENSG00000197498.12	RPF2	Lung	1.00852e-09	-0.299226	-0.397476	-0.236725	0.197087	Cis	1	1.90404e-10	chr6	110981064	ATAAAG	A	chr6	110982015	111028263	951	A549-ACE2_8h_Ho2020	1	11.8577	Cells_Cultured_fibroblasts	31.6655	Whole_Blood	1.35741
rs34994540	ENSG00000197498.12	RPF2	Lung	6.12973e-07	-0.259354	-0.34256	-0.180724	0.146602	Cis	1	1.31893e-07	chr6	110981429	C	T	chr6	110982015	111028263	586	A549-ACE2_8h_Ho2020	1	11.8577	Cells_Cultured_fibroblasts	31.6655	Whole_Blood	1.35741
rs34317355	ENSG00000197498.12	RPF2	Lung	1.00852e-09	-0.299226	-0.388523	-0.233221	0.197087	Cis	1	1.90405e-10	chr6	110981515	G	A	chr6	110982015	111028263	500	A549-ACE2_8h_Ho2020	1	11.8577	Cells_Cultured_fibroblasts	31.6655	Whole_Blood	1.35741
rs61169471	ENSG00000197498.12	RPF2	Lung	1.00852e-09	-0.299226	-0.398607	-0.231273	0.197087	Cis	1	1.90404e-10	chr6	110981587	A	G	chr6	110982015	111028263	428	A549-ACE2_8h_Ho2020	1	11.8577	Cells_Cultured_fibroblasts	31.6655	Whole_Blood	1.35741
rs34467595	ENSG00000197498.12	RPF2	Lung	1.00852e-09	-0.299226	-0.401009	-0.236956	0.197087	Cis	4	1.90404e-10	chr6	110981936	C	G	chr6	110982015	111028263	79	A549-ACE2_8h_Ho2020	4	11.8577	Cells_Cultured_fibroblasts	31.6655	Whole_Blood	1.35741
rs2880172	ENSG00000197498.12	RPF2	Lung	1.00852e-09	-0.299226	-0.402156	-0.239905	0.197087	Cis	7	1.90404e-10	chr6	110982539	A	G	chr6	110982015	111028263	0	A549-ACE2_8h_Ho2020	7	11.8577	Cells_Cultured_fibroblasts	31.6655	Whole_Blood	1.35741
rs3862837	ENSG00000197498.12	RPF2	Lung	1.00852e-09	-0.299226	-0.397267	-0.235236	0.197087	Cis	7	1.90405e-10	chr6	110982700	A	G	chr6	110982015	111028263	0	A549-ACE2_8h_Ho2020	7	11.8577	Cells_Cultured_fibroblasts	31.6655	Whole_Blood	1.35741
rs3862838	ENSG00000197498.12	RPF2	Lung	1.00852e-09	-0.299226	-0.390098	-0.228799	0.197087	Cis	7	1.90404e-10	chr6	110982771	A	G	chr6	110982015	111028263	0	A549-ACE2_8h_Ho2020	7	11.8577	Cells_Cultured_fibroblasts	31.6655	Whole_Blood	1.35741
rs373646771	ENSG00000197498.12	RPF2	Lung	6.24372e-08	-0.27366	-0.361895	-0.193766	0.16699	Cis	2.5	1.25263e-08	chr6	110983801	GGGT	G	chr6	110982015	111028263	0	A549-ACE2_8h_Ho2020	2.5	11.8577	Cells_Cultured_fibroblasts	31.6655	Whole_Blood	1.35741
rs11153267	ENSG00000197498.12	RPF2	Lung	1.10011e-07	-0.258264	-0.345546	-0.18178	0.170874	Cis	7.5	2.22833e-08	chr6	110984394	C	T	chr6	110982015	111028263	0	A549-ACE2_8h_Ho2020	7.5	11.8577	Cells_Cultured_fibroblasts	31.6655	Whole_Blood	1.35741
rs9384770	ENSG00000155115.6	GTF3C6	Lung	0.00168075	-0.126704	-0.207942	-0.0670159	0.197087	Cis	1.5	0.000588522	chr6	110976994	G	A	chr6	110958560	110967890	9104	A549-ACE2_8h_Ho2020	1.5	51.6412	Testis	125.219	Whole_Blood	17.3222
rs9400442	ENSG00000155115.6	GTF3C6	Lung	0.00168075	-0.126704	-0.208831	-0.061367	0.197087	Cis	1.5	0.000588522	chr6	110977022	A	G	chr6	110958560	110967890	9132	A549-ACE2_8h_Ho2020	1.5	51.6412	Testis	125.219	Whole_Blood	17.3222
rs9386971	ENSG00000155115.6	GTF3C6	Lung	0.000762205	-0.149875	-0.225439	-0.0841309	0.160194	Cis	1.5	0.000254419	chr6	110977450	G	A	chr6	110958560	110967890	9560	A549-ACE2_8h_Ho2020	1.5	51.6412	Testis	125.219	Whole_Blood	17.3222
rs9398258	ENSG00000155115.6	GTF3C6	Lung	0.00168075	-0.126704	-0.201382	-0.0594941	0.197087	Cis	1.5	0.000588522	chr6	110979094	G	A	chr6	110958560	110967890	11204	A549-ACE2_8h_Ho2020	1.5	51.6412	Testis	125.219	Whole_Blood	17.3222
rs59365188	ENSG00000155115.6	GTF3C6	Lung	0.00168075	-0.126704	-0.200308	-0.0657229	0.197087	Cis	1.5	0.000588522	chr6	110979260	TTTGCC	T	chr6	110958560	110967890	11370	A549-ACE2_8h_Ho2020	1.5	51.6412	Testis	125.219	Whole_Blood	17.3222
rs9372282	ENSG00000155115.6	GTF3C6	Lung	0.00329696	-0.1201	-0.192908	-0.0489245	0.195146	Cis	1.5	0.00118239	chr6	110979311	T	C	chr6	110958560	110967890	11421	A549-ACE2_8h_Ho2020	1.5	51.6412	Testis	125.219	Whole_Blood	17.3222
rs9372283	ENSG00000155115.6	GTF3C6	Lung	0.000679842	-0.134154	-0.200901	-0.0647736	0.20671	Cis	1.5	0.000226283	chr6	110979478	T	G	chr6	110958560	110967890	11588	A549-ACE2_8h_Ho2020	1.5	51.6412	Testis	125.219	Whole_Blood	17.3222
rs2880172	ENSG00000155115.6	GTF3C6	Lung	0.00168075	-0.126704	-0.204565	-0.0661831	0.197087	Cis	1.5	0.000588522	chr6	110982539	A	G	chr6	110958560	110967890	14649	A549-ACE2_8h_Ho2020	1.5	51.6412	Testis	125.219	Whole_Blood	17.3222
rs3862837	ENSG00000155115.6	GTF3C6	Lung	0.00168075	-0.126704	-0.203628	-0.0688547	0.197087	Cis	1.5	0.000588522	chr6	110982700	A	G	chr6	110958560	110967890	14810	A549-ACE2_8h_Ho2020	1.5	51.6412	Testis	125.219	Whole_Blood	17.3222
rs3862838	ENSG00000155115.6	GTF3C6	Lung	0.00168075	-0.126704	-0.209408	-0.0642792	0.197087	Cis	1.5	0.000588522	chr6	110982771	A	G	chr6	110958560	110967890	14881	A549-ACE2_8h_Ho2020	1.5	51.6412	Testis	125.219	Whole_Blood	17.3222
rs9372283	ENSG00000112394.16	SLC16A10	Lung	0.029164	-0.163494	-0.284787	-0.0501822	0.20671	Cis	1	0.0121342	chr6	110979478	T	G	chr6	111087503	111231194	108025	A549-ACE2_8h_Ho2020	1	2.34913	Muscle_Skeletal	11.162	Cells_Cultured_fibroblasts	0.00922437
rs11153267	ENSG00000112394.16	SLC16A10	Lung	0.0472579	-0.132358	-0.251326	-0.0116526	0.170874	Cis	1	0.0206985	chr6	110984394	C	T	chr6	111087503	111231194	103109	A549-ACE2_8h_Ho2020	1	2.34913	Muscle_Skeletal	11.162	Cells_Cultured_fibroblasts	0.00922437
rs4623326	ENSG00000155034.18	FBXL18	Lung	0.00119561	-0.393943	-0.532273	-0.171035	0.0893204	Cis	9.5	0.000404224	chr7	5487539	C	T	chr7	5431335	5513798	0	A549-ACE2_8h_Ho2020	9.5	2.01911	Cells_Cultured_fibroblasts	6.45346	Liver	0.498154
rs4724705	ENSG00000155034.18	FBXL18	Lung	0.0181253	-0.290804	-0.441199	-0.0580831	0.102913	Cis	7.5	0.00718482	chr7	5502159	G	C	chr7	5431335	5513798	0	A549-ACE2_8h_Ho2020	7.5	2.01911	Cells_Cultured_fibroblasts	6.45346	Liver	0.498154
rs6463488	ENSG00000155034.18	FBXL18	Lung	0.0181253	-0.290804	-0.442292	-0.0907451	0.102913	Cis	2	0.00718482	chr7	5502805	T	C	chr7	5431335	5513798	0	A549-ACE2_8h_Ho2020	2	2.01911	Cells_Cultured_fibroblasts	6.45346	Liver	0.498154
rs6463489	ENSG00000155034.18	FBXL18	Lung	0.0181253	-0.290804	-0.450006	-0.0907269	0.102913	Cis	2	0.00718482	chr7	5502882	T	C	chr7	5431335	5513798	0	A549-ACE2_8h_Ho2020	2	2.01911	Cells_Cultured_fibroblasts	6.45346	Liver	0.498154
rs7800822	ENSG00000155034.18	FBXL18	Lung	0.0181253	-0.290804	-0.447434	-0.0946474	0.102913	Cis	2	0.00718481	chr7	5503045	T	C	chr7	5431335	5513798	0	A549-ACE2_8h_Ho2020	2	2.01911	Cells_Cultured_fibroblasts	6.45346	Liver	0.498154
rs4355692	ENSG00000155034.18	FBXL18	Lung	0.0181253	-0.290804	-0.441564	-0.080478	0.102913	Cis	1.5	0.00718482	chr7	5503515	T	G	chr7	5431335	5513798	0	A549-ACE2_8h_Ho2020	1.5	2.01911	Cells_Cultured_fibroblasts	6.45346	Liver	0.498154
rs6463490	ENSG00000155034.18	FBXL18	Lung	0.0181253	-0.290804	-0.450272	-0.079126	0.102913	Cis	3.5	0.00718482	chr7	5503734	T	C	chr7	5431335	5513798	0	A549-ACE2_8h_Ho2020	3.5	2.01911	Cells_Cultured_fibroblasts	6.45346	Liver	0.498154
rs2966440	ENSG00000155034.18	FBXL18	Lung	0.0181253	0.290804	0.085033	0.433015	0.102913	Cis	5	0.00718481	chr7	5506465	A	G	chr7	5431335	5513798	0	A549-ACE2_8h_Ho2020	5	2.01911	Cells_Cultured_fibroblasts	6.45346	Liver	0.498154
rs145383041	ENSG00000155034.18	FBXL18	Lung	0.00504798	0.357027	0.1625	0.501672	0.0941748	Cis	2	0.00183937	chr7	5507803	C	T	chr7	5431335	5513798	0	A549-ACE2_8h_Ho2020	2	2.01911	Cells_Cultured_fibroblasts	6.45346	Liver	0.498154
rs2966435	ENSG00000155034.18	FBXL18	Lung	0.00608273	0.374052	0.195843	0.537695	0.1	Cis	6.5	0.00224212	chr7	5509908	G	C	chr7	5431335	5513798	0	A549-ACE2_8h_Ho2020	6.5	2.01911	Cells_Cultured_fibroblasts	6.45346	Liver	0.498154
rs2966431	ENSG00000155034.18	FBXL18	Lung	0.00432187	0.293874	0.134282	0.456922	0.12233	Cis	4.5	0.00156512	chr7	5512805	G	A	chr7	5431335	5513798	0	A549-ACE2_8h_Ho2020	4.5	2.01911	Cells_Cultured_fibroblasts	6.45346	Liver	0.498154
rs35322907	ENSG00000196683.10	TOMM7	Lung	3.73681e-06	0.247562	0.161391	0.334008	0.303883	Cis	2	8.38669e-07	chr7	22806592	T	G	chr7	22812628	22822852	6036	A549-ACE2_8h_Ho2020	2	243.447	Ovary	496.271	Whole_Blood	32.2228
rs36021981	ENSG00000196683.10	TOMM7	Lung	2.55618e-06	0.254165	0.162081	0.333636	0.303883	Cis	2.5	5.69361e-07	chr7	22807326	C	CCT	chr7	22812628	22822852	5302	A549-ACE2_8h_Ho2020	2.5	243.447	Ovary	496.271	Whole_Blood	32.2228
rs10247992	ENSG00000196683.10	TOMM7	Lung	4.18811e-10	0.348254	0.263092	0.437278	0.271845	Cis	4	7.78316e-11	chr7	22811361	C	T	chr7	22812628	22822852	1267	A549-ACE2_8h_Ho2020	4	243.447	Ovary	496.271	Whole_Blood	32.2228
rs2286509	ENSG00000196683.10	TOMM7	Lung	4.26551e-10	0.347673	0.255961	0.425098	0.271845	Cis	2.5	7.93709e-11	chr7	22814832	T	C	chr7	22812628	22822852	0	A549-ACE2_8h_Ho2020	2.5	243.447	Ovary	496.271	Whole_Blood	32.2228
rs10269414	ENSG00000196683.10	TOMM7	Lung	4.26551e-10	0.347673	0.262845	0.425166	0.271845	Cis	5	7.93709e-11	chr7	22816674	G	A	chr7	22812628	22822852	0	A549-ACE2_8h_Ho2020	5	243.447	Ovary	496.271	Whole_Blood	32.2228
rs2286500	ENSG00000196683.10	TOMM7	Lung	4.26551e-10	0.347673	0.268674	0.430614	0.271845	Cis	3	7.93709e-11	chr7	22817185	T	C	chr7	22812628	22822852	0	A549-ACE2_8h_Ho2020	3	243.447	Ovary	496.271	Whole_Blood	32.2228
rs28617621	ENSG00000196683.10	TOMM7	Lung	3.0468e-10	0.346313	0.256578	0.429893	0.272816	Cis	2.5	5.57326e-11	chr7	22818063	A	G	chr7	22812628	22822852	0	A549-ACE2_8h_Ho2020	2.5	243.447	Ovary	496.271	Whole_Blood	32.2228
rs28660425	ENSG00000196683.10	TOMM7	Lung	1.23686e-09	0.339524	0.258758	0.427452	0.270874	Cis	4.5	2.34343e-10	chr7	22818532	C	T	chr7	22812628	22822852	0	A549-ACE2_8h_Ho2020	4.5	243.447	Ovary	496.271	Whole_Blood	32.2228
rs12532922	ENSG00000196683.10	TOMM7	Lung	3.0468e-10	0.346313	0.268532	0.434842	0.272816	Cis	2.5	5.57326e-11	chr7	22820796	A	G	chr7	22812628	22822852	0	A549-ACE2_8h_Ho2020	2.5	243.447	Ovary	496.271	Whole_Blood	32.2228
rs12532938	ENSG00000196683.10	TOMM7	Lung	4.26551e-10	0.347673	0.267145	0.432763	0.271845	Cis	2.5	7.93709e-11	chr7	22820876	A	C	chr7	22812628	22822852	0	A549-ACE2_8h_Ho2020	2.5	243.447	Ovary	496.271	Whole_Blood	32.2228
rs10224533	ENSG00000196683.10	TOMM7	Lung	2.09596e-10	0.349842	0.26895	0.435162	0.273786	Cis	2.5	3.79432e-11	chr7	22821522	T	G	chr7	22812628	22822852	0	A549-ACE2_8h_Ho2020	2.5	243.447	Ovary	496.271	Whole_Blood	32.2228
rs35353454	ENSG00000196683.10	TOMM7	Lung	3.0468e-10	0.346313	0.26457	0.436266	0.272816	Cis	3.5	5.57326e-11	chr7	22822120	T	C	chr7	22812628	22822852	0	A549-ACE2_8h_Ho2020	3.5	243.447	Ovary	496.271	Whole_Blood	32.2228
rs10279864	ENSG00000196683.10	TOMM7	Lung	6.12902e-10	0.343318	0.258224	0.428968	0.272816	Cis	1.5	1.14554e-10	chr7	22824205	C	G	chr7	22812628	22822852	1353	A549-ACE2_8h_Ho2020	1.5	243.447	Ovary	496.271	Whole_Blood	32.2228
rs10254365	ENSG00000196683.10	TOMM7	Lung	6.12902e-10	0.343318	0.263961	0.434532	0.272816	Cis	2.5	1.14554e-10	chr7	22825135	A	T	chr7	22812628	22822852	2283	A549-ACE2_8h_Ho2020	2.5	243.447	Ovary	496.271	Whole_Blood	32.2228
rs13240023	ENSG00000196683.10	TOMM7	Lung	1.75675e-09	0.335164	0.24666	0.420437	0.271845	Cis	1.5	3.34159e-10	chr7	22827874	C	A	chr7	22812628	22822852	5022	A549-ACE2_8h_Ho2020	1.5	243.447	Ovary	496.271	Whole_Blood	32.2228
rs10224419	ENSG00000196683.10	TOMM7	Lung	1.23902e-09	0.333914	0.244768	0.412407	0.272816	Cis	1	2.34997e-10	chr7	22830397	G	A	chr7	22812628	22822852	7545	A549-ACE2_8h_Ho2020	1	243.447	Ovary	496.271	Whole_Blood	32.2228
rs10224244	ENSG00000196683.10	TOMM7	Lung	1.23902e-09	0.333914	0.254073	0.427903	0.272816	Cis	1	2.34997e-10	chr7	22830455	C	A	chr7	22812628	22822852	7603	A549-ACE2_8h_Ho2020	1	243.447	Ovary	496.271	Whole_Blood	32.2228
rs10253651	ENSG00000196683.10	TOMM7	Lung	3.46337e-08	0.30903	0.217542	0.392357	0.282524	Cis	1	6.88551e-09	chr7	22830564	A	G	chr7	22812628	22822852	7712	A549-ACE2_8h_Ho2020	1	243.447	Ovary	496.271	Whole_Blood	32.2228
rs10239974	ENSG00000196683.10	TOMM7	Lung	1.23902e-09	0.333914	0.258925	0.422954	0.272816	Cis	1	2.34997e-10	chr7	22830609	T	C	chr7	22812628	22822852	7757	A549-ACE2_8h_Ho2020	1	243.447	Ovary	496.271	Whole_Blood	32.2228
rs73080314	ENSG00000196683.10	TOMM7	Lung	1.75675e-09	0.335164	0.255395	0.417491	0.271845	Cis	1.5	3.34159e-10	chr7	22831127	A	G	chr7	22812628	22822852	8275	A549-ACE2_8h_Ho2020	1.5	243.447	Ovary	496.271	Whole_Blood	32.2228
rs11761205	ENSG00000196683.10	TOMM7	Lung	1.23902e-09	0.333914	0.24968	0.421288	0.272816	Cis	2	2.34997e-10	chr7	22831202	C	T	chr7	22812628	22822852	8350	A549-ACE2_8h_Ho2020	2	243.447	Ovary	496.271	Whole_Blood	32.2228
rs13224898	ENSG00000196683.10	TOMM7	Lung	1.23902e-09	0.333914	0.246157	0.427591	0.272816	Cis	2	2.34997e-10	chr7	22831370	C	T	chr7	22812628	22822852	8518	A549-ACE2_8h_Ho2020	2	243.447	Ovary	496.271	Whole_Blood	32.2228
rs28526185	ENSG00000196683.10	TOMM7	Lung	1.75675e-09	0.335164	0.243465	0.412289	0.271845	Cis	2	3.3416e-10	chr7	22831699	T	C	chr7	22812628	22822852	8847	A549-ACE2_8h_Ho2020	2	243.447	Ovary	496.271	Whole_Blood	32.2228
rs12535331	ENSG00000196683.10	TOMM7	Lung	1.61093e-09	0.330319	0.246217	0.412757	0.274757	Cis	2.5	3.0617e-10	chr7	22838485	T	G	chr7	22812628	22822852	15633	A549-ACE2_8h_Ho2020	2.5	243.447	Ovary	496.271	Whole_Blood	32.2228
rs11767419	ENSG00000196683.10	TOMM7	Lung	8.07647e-10	0.335009	0.25006	0.416624	0.274757	Cis	1.5	1.51653e-10	chr7	22839364	T	G	chr7	22812628	22822852	16512	A549-ACE2_8h_Ho2020	1.5	243.447	Ovary	496.271	Whole_Blood	32.2228
rs59017996	ENSG00000196683.10	TOMM7	Lung	6.50826e-10	0.337145	0.255121	0.414914	0.271845	Cis	2.5	1.21719e-10	chr7	22842828	CCCACA	C	chr7	22812628	22822852	19976	A549-ACE2_8h_Ho2020	2.5	243.447	Ovary	496.271	Whole_Blood	32.2228
rs10256628	ENSG00000196683.10	TOMM7	Lung	3.5841e-10	0.33612	0.253009	0.41141	0.272816	Cis	2	6.63241e-11	chr7	22843640	G	C	chr7	22812628	22822852	20788	A549-ACE2_8h_Ho2020	2	243.447	Ovary	496.271	Whole_Blood	32.2228
rs717624	ENSG00000196683.10	TOMM7	Lung	1.64699e-14	-0.398161	-0.481084	-0.326119	0.402913	Cis	2	2.40497e-15	chr7	22854868	T	C	chr7	22812628	22822852	32016	A549-ACE2_8h_Ho2020	2	243.447	Ovary	496.271	Whole_Blood	32.2228
rs3757447	ENSG00000196683.10	TOMM7	Lung	4.50587e-14	-0.386703	-0.464465	-0.294361	0.399029	Cis	2	6.6755e-15	chr7	22855116	A	T	chr7	22812628	22822852	32264	A549-ACE2_8h_Ho2020	2	243.447	Ovary	496.271	Whole_Blood	32.2228
rs1608553	ENSG00000196683.10	TOMM7	Lung	8.28699e-16	-0.416212	-0.496582	-0.341478	0.394175	Cis	2	1.14965e-16	chr7	22856612	G	C	chr7	22812628	22822852	33760	A549-ACE2_8h_Ho2020	2	243.447	Ovary	496.271	Whole_Blood	32.2228
rs35322907	ENSG00000226329.2	AC005682.6	Lung	0.00933655	-0.201854	-0.336457	-0.0629691	0.303883	Cis	1	0.00355522	chr7	22806592	T	G	chr7	22863874	22881350	57282	A549-ACE2_8h_Ho2020	1	1.413	Artery_Tibial	3.64312	Brain_Cerebellar_Hemisphere	0.0223727
rs36021981	ENSG00000226329.2	AC005682.6	Lung	0.00933776	-0.212801	-0.357972	-0.0807963	0.303883	Cis	1	0.00355605	chr7	22807326	C	CCT	chr7	22863874	22881350	56548	A549-ACE2_8h_Ho2020	1	1.413	Artery_Tibial	3.64312	Brain_Cerebellar_Hemisphere	0.0223727
rs2286509	ENSG00000226329.2	AC005682.6	Lung	0.00019228	-0.31684	-0.468958	-0.170051	0.271845	Cis	1	6.14074e-05	chr7	22814832	T	C	chr7	22863874	22881350	49042	A549-ACE2_8h_Ho2020	1	1.413	Artery_Tibial	3.64312	Brain_Cerebellar_Hemisphere	0.0223727
rs10269414	ENSG00000226329.2	AC005682.6	Lung	0.00019228	-0.31684	-0.471897	-0.173419	0.271845	Cis	1.5	6.14074e-05	chr7	22816674	G	A	chr7	22863874	22881350	47200	A549-ACE2_8h_Ho2020	1.5	1.413	Artery_Tibial	3.64312	Brain_Cerebellar_Hemisphere	0.0223727
rs13240023	ENSG00000226329.2	AC005682.6	Lung	0.000173265	-0.314702	-0.456619	-0.155251	0.271845	Cis	1	5.51434e-05	chr7	22827874	C	A	chr7	22863874	22881350	36000	A549-ACE2_8h_Ho2020	1	1.413	Artery_Tibial	3.64312	Brain_Cerebellar_Hemisphere	0.0223727
rs9691076	ENSG00000226329.2	AC005682.6	Lung	0.000173265	-0.314702	-0.469796	-0.171818	0.271845	Cis	2	5.51434e-05	chr7	22829742	A	C	chr7	22863874	22881350	34132	A549-ACE2_8h_Ho2020	2	1.413	Artery_Tibial	3.64312	Brain_Cerebellar_Hemisphere	0.0223727
rs71520387	ENSG00000226329.2	AC005682.6	Lung	0.000217416	-0.303997	-0.438219	-0.145894	0.272816	Cis	2	6.97522e-05	chr7	22830057	C	A	chr7	22863874	22881350	33817	A549-ACE2_8h_Ho2020	2	1.413	Artery_Tibial	3.64312	Brain_Cerebellar_Hemisphere	0.0223727
rs9639444	ENSG00000226329.2	AC005682.6	Lung	2.61312e-13	0.603664	0.474073	0.717216	0.400778	Cis	1.5	4.21955e-14	chr7	22854373	A	C	chr7	22863874	22881350	9501	A549-ACE2_8h_Ho2020	1.5	1.413	Artery_Tibial	3.64312	Brain_Cerebellar_Hemisphere	0.0223727
rs717624	ENSG00000226329.2	AC005682.6	Lung	6.48954e-13	0.592478	0.464513	0.711158	0.402913	Cis	2	1.07093e-13	chr7	22854868	T	C	chr7	22863874	22881350	9006	A549-ACE2_8h_Ho2020	2	1.413	Artery_Tibial	3.64312	Brain_Cerebellar_Hemisphere	0.0223727
rs3757447	ENSG00000226329.2	AC005682.6	Lung	8.56689e-13	0.594699	0.47077	0.717985	0.399029	Cis	2	1.41543e-13	chr7	22855116	A	T	chr7	22863874	22881350	8758	A549-ACE2_8h_Ho2020	2	1.413	Artery_Tibial	3.64312	Brain_Cerebellar_Hemisphere	0.0223727
rs1608553	ENSG00000226329.2	AC005682.6	Lung	9.42856e-13	0.596948	0.446381	0.724404	0.394175	Cis	2	1.55854e-13	chr7	22856612	G	C	chr7	22863874	22881350	7262	A549-ACE2_8h_Ho2020	2	1.413	Artery_Tibial	3.64312	Brain_Cerebellar_Hemisphere	0.0223727
rs1916817	ENSG00000226329.2	AC005682.6	Lung	2.27174e-12	0.581444	0.436162	0.705193	0.395146	Cis	2	3.78653e-13	chr7	22857459	A	T	chr7	22863874	22881350	6415	A549-ACE2_8h_Ho2020	2	1.413	Artery_Tibial	3.64312	Brain_Cerebellar_Hemisphere	0.0223727
rs71309063	ENSG00000226329.2	AC005682.6	Lung	5.10152e-12	0.561235	0.420264	0.685223	0.396116	Cis	3.5	8.59169e-13	chr7	22865288	T	TCCTC	chr7	22863874	22881350	0	A549-ACE2_8h_Ho2020	3.5	1.413	Artery_Tibial	3.64312	Brain_Cerebellar_Hemisphere	0.0223727
rs10247992	ENSG00000105889.14	STEAP1B	Lung	0.016244	0.352236	0.148614	0.544737	0.271845	Cis	3.5	0.00638465	chr7	22811361	C	T	chr7	22419444	22632925	178436	A549-ACE2_8h_Ho2020	3.5	0.462175	Cells_Cultured_fibroblasts	26.0861	Liver	0.018502
rs2286509	ENSG00000105889.14	STEAP1B	Lung	0.0159991	0.355172	0.136375	0.552268	0.271845	Cis	1	0.00628207	chr7	22814832	T	C	chr7	22419444	22632925	181907	A549-ACE2_8h_Ho2020	1	0.462175	Cells_Cultured_fibroblasts	26.0861	Liver	0.018502
rs10269414	ENSG00000105889.14	STEAP1B	Lung	0.0159991	0.355172	0.137961	0.547179	0.271845	Cis	1.5	0.00628207	chr7	22816674	G	A	chr7	22419444	22632925	183749	A549-ACE2_8h_Ho2020	1.5	0.462175	Cells_Cultured_fibroblasts	26.0861	Liver	0.018502
rs2286500	ENSG00000105889.14	STEAP1B	Lung	0.0159991	0.355172	0.153532	0.546849	0.271845	Cis	2	0.00628207	chr7	22817185	T	C	chr7	22419444	22632925	184260	A549-ACE2_8h_Ho2020	2	0.462175	Cells_Cultured_fibroblasts	26.0861	Liver	0.018502
rs28660425	ENSG00000105889.14	STEAP1B	Lung	0.0152195	0.356721	0.166174	0.572757	0.270874	Cis	1.5	0.00595914	chr7	22818532	C	T	chr7	22419444	22632925	185607	A549-ACE2_8h_Ho2020	1.5	0.462175	Cells_Cultured_fibroblasts	26.0861	Liver	0.018502
rs12532922	ENSG00000105889.14	STEAP1B	Lung	0.015997	0.345714	0.142954	0.557074	0.272816	Cis	2.5	0.00627824	chr7	22820796	A	G	chr7	22419444	22632925	187871	A549-ACE2_8h_Ho2020	2.5	0.462175	Cells_Cultured_fibroblasts	26.0861	Liver	0.018502
rs12532938	ENSG00000105889.14	STEAP1B	Lung	0.0159991	0.355172	0.157032	0.574594	0.271845	Cis	2.5	0.00628207	chr7	22820876	A	C	chr7	22419444	22632925	187951	A549-ACE2_8h_Ho2020	2.5	0.462175	Cells_Cultured_fibroblasts	26.0861	Liver	0.018502
rs10224533	ENSG00000105889.14	STEAP1B	Lung	0.0160353	0.347135	0.148788	0.560318	0.273786	Cis	2	0.00629817	chr7	22821522	T	G	chr7	22419444	22632925	188597	A549-ACE2_8h_Ho2020	2	0.462175	Cells_Cultured_fibroblasts	26.0861	Liver	0.018502
rs35353454	ENSG00000105889.14	STEAP1B	Lung	0.015997	0.345714	0.14932	0.573529	0.272816	Cis	1.5	0.00627824	chr7	22822120	T	C	chr7	22419444	22632925	189195	A549-ACE2_8h_Ho2020	1.5	0.462175	Cells_Cultured_fibroblasts	26.0861	Liver	0.018502
rs10279864	ENSG00000105889.14	STEAP1B	Lung	0.013525	0.372555	0.155597	0.584479	0.272816	Cis	1	0.00525408	chr7	22824205	C	G	chr7	22419444	22632925	191280	A549-ACE2_8h_Ho2020	1	0.462175	Cells_Cultured_fibroblasts	26.0861	Liver	0.018502
rs13240023	ENSG00000105889.14	STEAP1B	Lung	0.0128519	0.374992	0.168454	0.58323	0.271845	Cis	4	0.00497741	chr7	22827874	C	A	chr7	22419444	22632925	194949	A549-ACE2_8h_Ho2020	4	0.462175	Cells_Cultured_fibroblasts	26.0861	Liver	0.018502
rs9691076	ENSG00000105889.14	STEAP1B	Lung	0.0128519	0.374992	0.167759	0.581045	0.271845	Cis	4	0.00497741	chr7	22829742	A	C	chr7	22419444	22632925	196817	A549-ACE2_8h_Ho2020	4	0.462175	Cells_Cultured_fibroblasts	26.0861	Liver	0.018502
rs71520387	ENSG00000105889.14	STEAP1B	Lung	0.0128521	0.365182	0.16186	0.57137	0.272816	Cis	4	0.0049785	chr7	22830057	C	A	chr7	22419444	22632925	197132	A549-ACE2_8h_Ho2020	4	0.462175	Cells_Cultured_fibroblasts	26.0861	Liver	0.018502
rs73080314	ENSG00000105889.14	STEAP1B	Lung	0.0128519	0.374992	0.169274	0.59867	0.271845	Cis	1.5	0.00497741	chr7	22831127	A	G	chr7	22419444	22632925	198202	A549-ACE2_8h_Ho2020	1.5	0.462175	Cells_Cultured_fibroblasts	26.0861	Liver	0.018502
rs1029738	ENSG00000105889.14	STEAP1B	Lung	0.0128521	0.365182	0.149212	0.582721	0.272816	Cis	2.5	0.00497849	chr7	22834428	C	A	chr7	22419444	22632925	201503	A549-ACE2_8h_Ho2020	2.5	0.462175	Cells_Cultured_fibroblasts	26.0861	Liver	0.018502
rs10249184	ENSG00000105889.14	STEAP1B	Lung	0.0115078	0.364799	0.170668	0.560706	0.274757	Cis	1	0.00442872	chr7	22836395	C	G	chr7	22419444	22632925	203470	A549-ACE2_8h_Ho2020	1	0.462175	Cells_Cultured_fibroblasts	26.0861	Liver	0.018502
rs10264644	ENSG00000105889.14	STEAP1B	Lung	0.0115078	0.364799	0.15786	0.565171	0.274757	Cis	1	0.00442873	chr7	22836397	T	C	chr7	22419444	22632925	203472	A549-ACE2_8h_Ho2020	1	0.462175	Cells_Cultured_fibroblasts	26.0861	Liver	0.018502
rs9654968	ENSG00000105889.14	STEAP1B	Lung	0.00891889	0.384852	0.191858	0.579619	0.272816	Cis	1	0.00337684	chr7	22836697	C	T	chr7	22419444	22632925	203772	A549-ACE2_8h_Ho2020	1	0.462175	Cells_Cultured_fibroblasts	26.0861	Liver	0.018502
rs12535331	ENSG00000105889.14	STEAP1B	Lung	0.0057509	0.402438	0.217315	0.604738	0.274757	Cis	2.5	0.00211731	chr7	22838485	T	G	chr7	22419444	22632925	205560	A549-ACE2_8h_Ho2020	2.5	0.462175	Cells_Cultured_fibroblasts	26.0861	Liver	0.018502
rs11767419	ENSG00000105889.14	STEAP1B	Lung	0.00451279	0.410158	0.217223	0.61764	0.274757	Cis	1.5	0.00163657	chr7	22839364	T	G	chr7	22419444	22632925	206439	A549-ACE2_8h_Ho2020	1.5	0.462175	Cells_Cultured_fibroblasts	26.0861	Liver	0.018502
rs10256628	ENSG00000105889.14	STEAP1B	Lung	0.00252847	0.430957	0.237769	0.653891	0.272816	Cis	2.5	0.000897712	chr7	22843640	G	C	chr7	22419444	22632925	210715	A549-ACE2_8h_Ho2020	2.5	0.462175	Cells_Cultured_fibroblasts	26.0861	Liver	0.018502
rs9639444	ENSG00000105889.14	STEAP1B	Lung	0.0198013	-0.342593	-0.531766	-0.136288	0.400778	Cis	1	0.00789446	chr7	22854373	A	C	chr7	22419444	22632925	221448	A549-ACE2_8h_Ho2020	1	0.462175	Cells_Cultured_fibroblasts	26.0861	Liver	0.018502
rs717624	ENSG00000105889.14	STEAP1B	Lung	0.018583	-0.34405	-0.537824	-0.144454	0.402913	Cis	4.5	0.00737649	chr7	22854868	T	C	chr7	22419444	22632925	221943	A549-ACE2_8h_Ho2020	4.5	0.462175	Cells_Cultured_fibroblasts	26.0861	Liver	0.018502
rs3757447	ENSG00000105889.14	STEAP1B	Lung	0.0308837	-0.324306	-0.505139	-0.147457	0.399029	Cis	4.5	0.0129155	chr7	22855116	A	T	chr7	22419444	22632925	222191	A549-ACE2_8h_Ho2020	4.5	0.462175	Cells_Cultured_fibroblasts	26.0861	Liver	0.018502
rs1608553	ENSG00000105889.14	STEAP1B	Lung	0.0162164	-0.346646	-0.539408	-0.157101	0.394175	Cis	2.5	0.00637314	chr7	22856612	G	C	chr7	22419444	22632925	223687	A549-ACE2_8h_Ho2020	2.5	0.462175	Cells_Cultured_fibroblasts	26.0861	Liver	0.018502
rs1916817	ENSG00000105889.14	STEAP1B	Lung	0.0138955	-0.349617	-0.547753	-0.159646	0.395146	Cis	1	0.0054035	chr7	22857459	A	T	chr7	22419444	22632925	224534	A549-ACE2_8h_Ho2020	1	0.462175	Cells_Cultured_fibroblasts	26.0861	Liver	0.018502
rs71309063	ENSG00000105889.14	STEAP1B	Lung	0.0175373	-0.34652	-0.527302	-0.148773	0.396116	Cis	1	0.00692962	chr7	22865288	T	TCCTC	chr7	22419444	22632925	232363	A549-ACE2_8h_Ho2020	1	0.462175	Cells_Cultured_fibroblasts	26.0861	Liver	0.018502
rs10269414	ENSG00000228649.8	AC005682.5	Lung	1.07606e-10	-0.607779	-0.734776	-0.449495	0.271845	Cis	1	1.92974e-11	chr7	22816674	G	A	chr7	22854178	22861579	37504	A549-ACE2_8h_Ho2020	1	2.53374	Fallopian_Tube	6.28011	Brain_Cerebellar_Hemisphere	0.0249822
rs12532922	ENSG00000228649.8	AC005682.5	Lung	1.10183e-10	-0.603081	-0.743061	-0.465758	0.272816	Cis	1	1.97639e-11	chr7	22820796	A	G	chr7	22854178	22861579	33382	A549-ACE2_8h_Ho2020	1	2.53374	Fallopian_Tube	6.28011	Brain_Cerebellar_Hemisphere	0.0249822
rs12532938	ENSG00000228649.8	AC005682.5	Lung	1.07606e-10	-0.607779	-0.743801	-0.481495	0.271845	Cis	1	1.92974e-11	chr7	22820876	A	C	chr7	22854178	22861579	33302	A549-ACE2_8h_Ho2020	1	2.53374	Fallopian_Tube	6.28011	Brain_Cerebellar_Hemisphere	0.0249822
rs1029738	ENSG00000228649.8	AC005682.5	Lung	1.20709e-10	-0.603946	-0.727323	-0.460214	0.272816	Cis	1	2.16712e-11	chr7	22834428	C	A	chr7	22854178	22861579	19750	A549-ACE2_8h_Ho2020	1	2.53374	Fallopian_Tube	6.28011	Brain_Cerebellar_Hemisphere	0.0249822
rs11767419	ENSG00000228649.8	AC005682.5	Lung	3.43699e-11	-0.60385	-0.735855	-0.453126	0.274757	Cis	2	5.92795e-12	chr7	22839364	T	G	chr7	22854178	22861579	14814	A549-ACE2_8h_Ho2020	2	2.53374	Fallopian_Tube	6.28011	Brain_Cerebellar_Hemisphere	0.0249822
rs9639444	ENSG00000228649.8	AC005682.5	Lung	8.71525e-26	0.849808	0.72132	0.96721	0.400778	Cis	1.5	1.02868e-26	chr7	22854373	A	C	chr7	22854178	22861579	0	A549-ACE2_8h_Ho2020	1.5	2.53374	Fallopian_Tube	6.28011	Brain_Cerebellar_Hemisphere	0.0249822
rs717624	ENSG00000228649.8	AC005682.5	Lung	1.50739e-25	0.841795	0.723671	0.974541	0.402913	Cis	1.5	1.78099e-26	chr7	22854868	T	C	chr7	22854178	22861579	0	A549-ACE2_8h_Ho2020	1.5	2.53374	Fallopian_Tube	6.28011	Brain_Cerebellar_Hemisphere	0.0249822
rs3757447	ENSG00000228649.8	AC005682.5	Lung	1.76419e-25	0.844982	0.718271	0.971029	0.399029	Cis	1.5	2.08649e-26	chr7	22855116	A	T	chr7	22854178	22861579	0	A549-ACE2_8h_Ho2020	1.5	2.53374	Fallopian_Tube	6.28011	Brain_Cerebellar_Hemisphere	0.0249822
rs1608553	ENSG00000228649.8	AC005682.5	Lung	2.15699e-24	0.838019	0.71915	0.973961	0.394175	Cis	2	2.56975e-25	chr7	22856612	G	C	chr7	22854178	22861579	0	A549-ACE2_8h_Ho2020	2	2.53374	Fallopian_Tube	6.28011	Brain_Cerebellar_Hemisphere	0.0249822
rs2091751	ENSG00000127946.16	HIP1	Lung	0.00018411	0.267787	0.143452	0.378123	0.250485	Cis	9.5	5.8711e-05	chr7	75618201	G	A	chr7	75533300	75738962	0	A549-ACE2_8h_Ho2020	9.5	38.7718	Artery_Tibial	50.2188	Pancreas	2.45697
rs77936510	ENSG00000127946.16	HIP1	Lung	4.17165e-05	0.286301	0.165426	0.396818	0.245631	Cis	11.5	1.27077e-05	chr7	75619661	T	C	chr7	75533300	75738962	0	A549-ACE2_8h_Ho2020	11.5	38.7718	Artery_Tibial	50.2188	Pancreas	2.45697
rs138089196	ENSG00000127946.16	HIP1	Lung	0.00018411	0.267787	0.153723	0.380218	0.250485	Cis	6.5	5.87106e-05	chr7	75621312	AGAGCCG	A	chr7	75533300	75738962	0	A549-ACE2_8h_Ho2020	6.5	38.7718	Artery_Tibial	50.2188	Pancreas	2.45697
rs62475460	ENSG00000127946.16	HIP1	Lung	4.17165e-05	0.286301	0.172433	0.401617	0.245631	Cis	8	1.27077e-05	chr7	75622498	C	T	chr7	75533300	75738962	0	A549-ACE2_8h_Ho2020	8	38.7718	Artery_Tibial	50.2188	Pancreas	2.45697
rs7793389	ENSG00000127946.16	HIP1	Lung	3.04918e-05	0.292865	0.183738	0.404209	0.246602	Cis	1	9.24275e-06	chr7	75624016	C	T	chr7	75533300	75738962	0	A549-ACE2_8h_Ho2020	1	38.7718	Artery_Tibial	50.2188	Pancreas	2.45697
rs12540152	ENSG00000127946.16	HIP1	Lung	0.000393848	0.255693	0.138163	0.372687	0.240777	Cis	16	0.0001287	chr7	75625851	G	A	chr7	75533300	75738962	0	A549-ACE2_8h_Ho2020	16	38.7718	Artery_Tibial	50.2188	Pancreas	2.45697
rs12539806	ENSG00000127946.16	HIP1	Lung	0.000529105	0.253988	0.140037	0.370708	0.238835	Cis	12	0.000173984	chr7	75627972	C	A	chr7	75533300	75738962	0	A549-ACE2_8h_Ho2020	12	38.7718	Artery_Tibial	50.2188	Pancreas	2.45697
rs11770546	ENSG00000106261.16	ZKSCAN1	Lung	0.0376476	-0.0892342	-0.158508	-0.0173241	0.350485	Cis	3.5	0.0161404	chr7	100007746	G	A	chr7	100015572	100041689	7826	A549-ACE2_8h_Ho2020	3.5	22.415	Prostate	44.4726	Whole_Blood	4.08741
rs73158411	ENSG00000106261.16	ZKSCAN1	Lung	0.0244385	-0.106365	-0.175401	-0.037302	0.365049	Cis	3.5	0.00991279	chr7	100012504	G	A	chr7	100015572	100041689	3068	A549-ACE2_8h_Ho2020	3.5	22.415	Prostate	44.4726	Whole_Blood	4.08741
rs35228488	ENSG00000106261.16	ZKSCAN1	Lung	0.0324861	-0.0958297	-0.168725	-0.0231481	0.346304	Cis	5	0.0136945	chr7	100020229	G	C	chr7	100015572	100041689	0	A549-ACE2_8h_Ho2020	5	22.415	Prostate	44.4726	Whole_Blood	4.08741
rs6963345	ENSG00000106261.16	ZKSCAN1	Lung	0.0248535	-0.0909715	-0.165168	-0.0148961	0.34466	Cis	4	0.0100929	chr7	100020983	G	A	chr7	100015572	100041689	0	A549-ACE2_8h_Ho2020	4	22.415	Prostate	44.4726	Whole_Blood	4.08741
rs12531809	ENSG00000106261.16	ZKSCAN1	Lung	0.0376476	-0.0892342	-0.163696	-0.0145176	0.350485	Cis	11	0.0161404	chr7	100022850	G	T	chr7	100015572	100041689	0	A549-ACE2_8h_Ho2020	11	22.415	Prostate	44.4726	Whole_Blood	4.08741
rs13238380	ENSG00000106261.16	ZKSCAN1	Lung	0.0376476	-0.0892342	-0.157467	-0.0165429	0.350485	Cis	2.5	0.0161404	chr7	100031438	C	T	chr7	100015572	100041689	0	A549-ACE2_8h_Ho2020	2.5	22.415	Prostate	44.4726	Whole_Blood	4.08741
rs67110214	ENSG00000106261.16	ZKSCAN1	Lung	0.0114634	-0.106273	-0.183892	-0.0279412	0.294175	Cis	5	0.00441074	chr7	100036116	G	C	chr7	100015572	100041689	0	A549-ACE2_8h_Ho2020	5	22.415	Prostate	44.4726	Whole_Blood	4.08741
rs7803317	ENSG00000106261.16	ZKSCAN1	Lung	0.00850087	-0.112339	-0.194665	-0.0421147	0.290856	Cis	8.5	0.00320785	chr7	100040221	G	T	chr7	100015572	100041689	0	A549-ACE2_8h_Ho2020	8.5	22.415	Prostate	44.4726	Whole_Blood	4.08741
rs4727445	ENSG00000106261.16	ZKSCAN1	Lung	0.00737066	-0.112127	-0.200046	-0.0453678	0.290291	Cis	5.5	0.0027584	chr7	100041777	C	T	chr7	100015572	100041689	88	A549-ACE2_8h_Ho2020	5.5	22.415	Prostate	44.4726	Whole_Blood	4.08741
rs7796006	ENSG00000106261.16	ZKSCAN1	Lung	0.0166321	-0.099777	-0.177096	-0.0198	0.292233	Cis	2	0.00655029	chr7	100050983	G	A	chr7	100015572	100041689	9294	A549-ACE2_8h_Ho2020	2	22.415	Prostate	44.4726	Whole_Blood	4.08741
rs74931323	ENSG00000106261.16	ZKSCAN1	Lung	0.0166321	-0.099777	-0.177114	-0.0200153	0.292233	Cis	4	0.00655029	chr7	100051532	G	A	chr7	100015572	100041689	9843	A549-ACE2_8h_Ho2020	4	22.415	Prostate	44.4726	Whole_Blood	4.08741
rs55969052	ENSG00000106261.16	ZKSCAN1	Lung	0.012999	-0.101721	-0.17636	-0.0247813	0.292233	Cis	2	0.00503592	chr7	100052694	T	C	chr7	100015572	100041689	11005	A549-ACE2_8h_Ho2020	2	22.415	Prostate	44.4726	Whole_Blood	4.08741
rs68038211	ENSG00000106261.16	ZKSCAN1	Lung	0.016422	-0.0980613	-0.172026	-0.0205425	0.292233	Cis	1.5	0.00645914	chr7	100053744	C	G	chr7	100015572	100041689	12055	A549-ACE2_8h_Ho2020	1.5	22.415	Prostate	44.4726	Whole_Blood	4.08741
rs72615158	ENSG00000106261.16	ZKSCAN1	Lung	0.016422	-0.0980613	-0.176679	-0.0222004	0.292233	Cis	1.5	0.00645914	chr7	100053760	A	G	chr7	100015572	100041689	12071	A549-ACE2_8h_Ho2020	1.5	22.415	Prostate	44.4726	Whole_Blood	4.08741
rs11558475	ENSG00000106261.16	ZKSCAN1	Lung	0.0176444	-0.0970007	-0.173846	-0.0188581	0.293204	Cis	1.5	0.00698234	chr7	100056977	A	G	chr7	100015572	100041689	15288	A549-ACE2_8h_Ho2020	1.5	22.415	Prostate	44.4726	Whole_Blood	4.08741
rs11558476	ENSG00000106261.16	ZKSCAN1	Lung	0.0154492	-0.10085	-0.175964	-0.0239637	0.291262	Cis	1.5	0.00605091	chr7	100057066	G	A	chr7	100015572	100041689	15377	A549-ACE2_8h_Ho2020	1.5	22.415	Prostate	44.4726	Whole_Blood	4.08741
rs6592	ENSG00000106261.16	ZKSCAN1	Lung	0.0091657	-0.107093	-0.179399	-0.0276082	0.291262	Cis	1	0.00348113	chr7	100070484	G	T	chr7	100015572	100041689	28795	A549-ACE2_8h_Ho2020	1	22.415	Prostate	44.4726	Whole_Blood	4.08741
rs67091024	ENSG00000106261.16	ZKSCAN1	Lung	0.00977984	-0.104248	-0.179666	-0.0281381	0.292233	Cis	2	0.00373559	chr7	100072482	G	T	chr7	100015572	100041689	30793	A549-ACE2_8h_Ho2020	2	22.415	Prostate	44.4726	Whole_Blood	4.08741
rs12673441	ENSG00000106261.16	ZKSCAN1	Lung	0.00611028	-0.122475	-0.206741	-0.0432003	0.245631	Cis	2	0.00225275	chr7	100072705	A	T	chr7	100015572	100041689	31016	A549-ACE2_8h_Ho2020	2	22.415	Prostate	44.4726	Whole_Blood	4.08741
rs56054049	ENSG00000106261.16	ZKSCAN1	Lung	0.00977984	-0.104248	-0.186143	-0.0255682	0.292233	Cis	1.5	0.00373559	chr7	100075736	A	C	chr7	100015572	100041689	34047	A549-ACE2_8h_Ho2020	1.5	22.415	Prostate	44.4726	Whole_Blood	4.08741
rs4729575	ENSG00000106261.16	ZKSCAN1	Lung	0.0101601	-0.119368	-0.200458	-0.0436465	0.245631	Cis	2	0.00389486	chr7	100089250	G	T	chr7	100015572	100041689	47561	A549-ACE2_8h_Ho2020	2	22.415	Prostate	44.4726	Whole_Blood	4.08741
rs2261360	ENSG00000106261.16	ZKSCAN1	Lung	0.0178256	-0.108767	-0.181221	-0.0247171	0.242718	Cis	1	0.00705548	chr7	100095370	G	T	chr7	100015572	100041689	53681	A549-ACE2_8h_Ho2020	1	22.415	Prostate	44.4726	Whole_Blood	4.08741
rs12267	ENSG00000106261.16	ZKSCAN1	Lung	0.0178256	-0.108767	-0.188164	-0.0241799	0.242718	Cis	1	0.00705548	chr7	100095455	G	A	chr7	100015572	100041689	53766	A549-ACE2_8h_Ho2020	1	22.415	Prostate	44.4726	Whole_Blood	4.08741
rs35414630	ENSG00000166529.14	ZSCAN21	Lung	8.40047e-06	0.375511	0.237914	0.506359	0.180583	Cis	1.5	1.95656e-06	chr7	100017147	T	C	chr7	100049774	100065038	32627	A549-ACE2_8h_Ho2020	1.5	7.19343	Testis	17.4334	Whole_Blood	1.38765
rs12531809	ENSG00000166529.14	ZSCAN21	Lung	0.00631034	-0.147664	-0.268999	-0.0269567	0.350485	Cis	1.5	0.00233796	chr7	100022850	G	T	chr7	100049774	100065038	26924	A549-ACE2_8h_Ho2020	1.5	7.19343	Testis	17.4334	Whole_Blood	1.38765
rs2285886	ENSG00000166529.14	ZSCAN21	Lung	1.46916e-11	0.413967	0.308987	0.523773	0.316505	Cis	1	2.50903e-12	chr7	100028672	T	C	chr7	100049774	100065038	21102	A549-ACE2_8h_Ho2020	1	7.19343	Testis	17.4334	Whole_Blood	1.38765
rs67110214	ENSG00000166529.14	ZSCAN21	Lung	3.72697e-16	-0.537235	-0.650839	-0.404712	0.294175	Cis	3	5.12337e-17	chr7	100036116	G	C	chr7	100049774	100065038	13658	A549-ACE2_8h_Ho2020	3	7.19343	Testis	17.4334	Whole_Blood	1.38765
rs7803317	ENSG00000166529.14	ZSCAN21	Lung	9.91881e-16	-0.531764	-0.650265	-0.405551	0.290856	Cis	2	1.37994e-16	chr7	100040221	G	T	chr7	100049774	100065038	9553	A549-ACE2_8h_Ho2020	2	7.19343	Testis	17.4334	Whole_Blood	1.38765
rs7796006	ENSG00000166529.14	ZSCAN21	Lung	6.04866e-16	-0.53589	-0.672868	-0.416936	0.292233	Cis	2	8.37456e-17	chr7	100050983	G	A	chr7	100049774	100065038	0	A549-ACE2_8h_Ho2020	2	7.19343	Testis	17.4334	Whole_Blood	1.38765
rs74931323	ENSG00000166529.14	ZSCAN21	Lung	6.04866e-16	-0.53589	-0.678226	-0.424515	0.292233	Cis	2.5	8.37456e-17	chr7	100051532	G	A	chr7	100049774	100065038	0	A549-ACE2_8h_Ho2020	2.5	7.19343	Testis	17.4334	Whole_Blood	1.38765
rs55969052	ENSG00000166529.14	ZSCAN21	Lung	5.59707e-16	-0.521934	-0.654108	-0.403571	0.292233	Cis	5	7.74048e-17	chr7	100052694	T	C	chr7	100049774	100065038	0	A549-ACE2_8h_Ho2020	5	7.19343	Testis	17.4334	Whole_Blood	1.38765
rs68038211	ENSG00000166529.14	ZSCAN21	Lung	6.59598e-16	-0.52776	-0.649189	-0.40301	0.292233	Cis	1.5	9.14273e-17	chr7	100053744	C	G	chr7	100049774	100065038	0	A549-ACE2_8h_Ho2020	1.5	7.19343	Testis	17.4334	Whole_Blood	1.38765
rs72615158	ENSG00000166529.14	ZSCAN21	Lung	6.59598e-16	-0.52776	-0.657052	-0.40753	0.292233	Cis	1.5	9.14273e-17	chr7	100053760	A	G	chr7	100049774	100065038	0	A549-ACE2_8h_Ho2020	1.5	7.19343	Testis	17.4334	Whole_Blood	1.38765
rs11558475	ENSG00000166529.14	ZSCAN21	Lung	6.57368e-16	-0.53346	-0.652092	-0.400068	0.293204	Cis	3	9.10664e-17	chr7	100056977	A	G	chr7	100049774	100065038	0	A549-ACE2_8h_Ho2020	3	7.19343	Testis	17.4334	Whole_Blood	1.38765
rs11558476	ENSG00000166529.14	ZSCAN21	Lung	6.03956e-16	-0.530618	-0.644133	-0.398016	0.291262	Cis	3	8.35719e-17	chr7	100057066	G	A	chr7	100049774	100065038	0	A549-ACE2_8h_Ho2020	3	7.19343	Testis	17.4334	Whole_Blood	1.38765
rs4421299	ENSG00000166529.14	ZSCAN21	Lung	1.32511e-15	-0.526764	-0.651881	-0.39445	0.291262	Cis	1	1.84614e-16	chr7	100062525	G	A	chr7	100049774	100065038	0	A549-ACE2_8h_Ho2020	1	7.19343	Testis	17.4334	Whole_Blood	1.38765
rs12532238	ENSG00000166529.14	ZSCAN21	Lung	1.53749e-15	-0.516804	-0.641904	-0.386027	0.291262	Cis	3.5	2.1475e-16	chr7	100065893	A	G	chr7	100049774	100065038	855	A549-ACE2_8h_Ho2020	3.5	7.19343	Testis	17.4334	Whole_Blood	1.38765
rs4729573	ENSG00000166529.14	ZSCAN21	Lung	3.51468e-09	-0.414678	-0.540351	-0.285163	0.273786	Cis	1.5	6.73118e-10	chr7	100068175	C	T	chr7	100049774	100065038	3137	A549-ACE2_8h_Ho2020	1.5	7.19343	Testis	17.4334	Whole_Blood	1.38765
rs4308665	ENSG00000166529.14	ZSCAN21	Lung	1.66633e-15	-0.519271	-0.639957	-0.383644	0.293204	Cis	2	2.32876e-16	chr7	100069018	G	C	chr7	100049774	100065038	3980	A549-ACE2_8h_Ho2020	2	7.19343	Testis	17.4334	Whole_Blood	1.38765
rs6592	ENSG00000166529.14	ZSCAN21	Lung	1.53749e-15	-0.516804	-0.633937	-0.402994	0.291262	Cis	1.5	2.14749e-16	chr7	100070484	G	T	chr7	100049774	100065038	5446	A549-ACE2_8h_Ho2020	1.5	7.19343	Testis	17.4334	Whole_Blood	1.38765
rs67091024	ENSG00000166529.14	ZSCAN21	Lung	1.6712e-15	-0.518426	-0.641176	-0.38381	0.292233	Cis	1	2.33688e-16	chr7	100072482	G	T	chr7	100049774	100065038	7444	A549-ACE2_8h_Ho2020	1	7.19343	Testis	17.4334	Whole_Blood	1.38765
rs12673441	ENSG00000166529.14	ZSCAN21	Lung	3.18953e-10	-0.446166	-0.581732	-0.307699	0.245631	Cis	1	5.88214e-11	chr7	100072705	A	T	chr7	100049774	100065038	7667	A549-ACE2_8h_Ho2020	1	7.19343	Testis	17.4334	Whole_Blood	1.38765
rs56054049	ENSG00000166529.14	ZSCAN21	Lung	1.6712e-15	-0.518426	-0.638034	-0.390271	0.292233	Cis	2.5	2.33687e-16	chr7	100075736	A	C	chr7	100049774	100065038	10698	A549-ACE2_8h_Ho2020	2.5	7.19343	Testis	17.4334	Whole_Blood	1.38765
rs72615159	ENSG00000166529.14	ZSCAN21	Lung	3.18953e-10	-0.446166	-0.580706	-0.317574	0.245631	Cis	1.5	5.88214e-11	chr7	100076663	G	A	chr7	100049774	100065038	11625	A549-ACE2_8h_Ho2020	1.5	7.19343	Testis	17.4334	Whole_Blood	1.38765
rs941289	ENSG00000166529.14	ZSCAN21	Lung	2.94778e-15	-0.509891	-0.631749	-0.388659	0.290291	Cis	1.5	4.14404e-16	chr7	100080868	A	G	chr7	100049774	100065038	15830	A549-ACE2_8h_Ho2020	1.5	7.19343	Testis	17.4334	Whole_Blood	1.38765
rs941290	ENSG00000166529.14	ZSCAN21	Lung	1.13241e-06	-0.383403	-0.510616	-0.244625	0.193204	Cis	1.5	2.46786e-07	chr7	100080999	A	C	chr7	100049774	100065038	15961	A549-ACE2_8h_Ho2020	1.5	7.19343	Testis	17.4334	Whole_Blood	1.38765
rs1534309	ENSG00000166529.14	ZSCAN21	Lung	2.37436e-06	-0.366806	-0.498396	-0.223156	0.196117	Cis	1.5	5.26991e-07	chr7	100098747	C	G	chr7	100049774	100065038	33709	A549-ACE2_8h_Ho2020	1.5	7.19343	Testis	17.4334	Whole_Blood	1.38765
rs67110214	ENSG00000146833.15	TRIM4	Lung	5.25745e-18	-0.559598	-0.647774	-0.452167	0.294175	Cis	2	6.93505e-19	chr7	100036116	G	C	chr7	99890413	99919600	116516	A549-ACE2_8h_Ho2020	2	22.0175	Ovary	43.1182	Heart_Left_Ventricle	3.79509
rs74931323	ENSG00000146833.15	TRIM4	Lung	6.24903e-17	-0.551402	-0.640765	-0.448848	0.292233	Cis	1.5	8.37113e-18	chr7	100051532	G	A	chr7	99890413	99919600	131932	A549-ACE2_8h_Ho2020	1.5	22.0175	Ovary	43.1182	Heart_Left_Ventricle	3.79509
rs55969052	ENSG00000146833.15	TRIM4	Lung	7.04064e-17	-0.548261	-0.652158	-0.44523	0.292233	Cis	1.5	9.44544e-18	chr7	100052694	T	C	chr7	99890413	99919600	133094	A549-ACE2_8h_Ho2020	1.5	22.0175	Ovary	43.1182	Heart_Left_Ventricle	3.79509
rs6592	ENSG00000146833.15	TRIM4	Lung	1.72778e-17	-0.559093	-0.664731	-0.463582	0.291262	Cis	1	2.30225e-18	chr7	100070484	G	T	chr7	99890413	99919600	150884	A549-ACE2_8h_Ho2020	1	22.0175	Ovary	43.1182	Heart_Left_Ventricle	3.79509
rs3841658	ENSG00000146833.15	TRIM4	Lung	1.79794e-11	-0.515535	-0.655783	-0.419317	0.243689	Cis	1	3.0769e-12	chr7	100092644	CTA	C	chr7	99890413	99919600	173044	A549-ACE2_8h_Ho2020	1	22.0175	Ovary	43.1182	Heart_Left_Ventricle	3.79509
rs73399514	ENSG00000146833.15	TRIM4	Lung	0.0407725	-0.137232	-0.253169	-0.00399234	0.241748	Cis	1	0.0175927	chr7	100239062	G	T	chr7	99890413	99919600	319462	A549-ACE2_8h_Ho2020	1	22.0175	Ovary	43.1182	Heart_Left_Ventricle	3.79509
rs11558475	ENSG00000166526.16	ZNF3	Lung	0.0281782	-0.120172	-0.20862	-0.0217353	0.293204	Cis	2	0.0116774	chr7	100056977	A	G	chr7	100069972	100082548	12995	A549-ACE2_8h_Ho2020	2	16.0018	Ovary	28.361	Whole_Blood	4.28379
rs11558476	ENSG00000166526.16	ZNF3	Lung	0.0203612	-0.125974	-0.216415	-0.0287255	0.291262	Cis	2	0.00814173	chr7	100057066	G	A	chr7	100069972	100082548	12906	A549-ACE2_8h_Ho2020	2	16.0018	Ovary	28.361	Whole_Blood	4.28379
rs12532238	ENSG00000166526.16	ZNF3	Lung	0.0147894	-0.129739	-0.226762	-0.0347385	0.291262	Cis	1.5	0.0057791	chr7	100065893	A	G	chr7	100069972	100082548	4079	A549-ACE2_8h_Ho2020	1.5	16.0018	Ovary	28.361	Whole_Blood	4.28379
rs4729573	ENSG00000166526.16	ZNF3	Lung	0.00535156	-0.162476	-0.256939	-0.0803315	0.273786	Cis	1.5	0.00195383	chr7	100068175	C	T	chr7	100069972	100082548	1797	A549-ACE2_8h_Ho2020	1.5	16.0018	Ovary	28.361	Whole_Blood	4.28379
rs4308665	ENSG00000166526.16	ZNF3	Lung	0.020964	-0.123291	-0.215701	-0.0244561	0.293204	Cis	1	0.00840428	chr7	100069018	G	C	chr7	100069972	100082548	954	A549-ACE2_8h_Ho2020	1	16.0018	Ovary	28.361	Whole_Blood	4.28379
rs6592	ENSG00000166526.16	ZNF3	Lung	0.0147894	-0.129739	-0.216608	-0.0354124	0.291262	Cis	2.5	0.0057791	chr7	100070484	G	T	chr7	100069972	100082548	0	A549-ACE2_8h_Ho2020	2.5	16.0018	Ovary	28.361	Whole_Blood	4.28379
rs67091024	ENSG00000166526.16	ZNF3	Lung	0.0205898	-0.122807	-0.220126	-0.0328512	0.292233	Cis	3.5	0.00823967	chr7	100072482	G	T	chr7	100069972	100082548	0	A549-ACE2_8h_Ho2020	3.5	16.0018	Ovary	28.361	Whole_Blood	4.28379
rs12673441	ENSG00000166526.16	ZNF3	Lung	0.0364527	-0.12801	-0.2233	-0.0377999	0.245631	Cis	3.5	0.0155635	chr7	100072705	A	T	chr7	100069972	100082548	0	A549-ACE2_8h_Ho2020	3.5	16.0018	Ovary	28.361	Whole_Blood	4.28379
rs56054049	ENSG00000166526.16	ZNF3	Lung	0.0205898	-0.122807	-0.219259	-0.0281074	0.292233	Cis	7	0.00823967	chr7	100075736	A	C	chr7	100069972	100082548	0	A549-ACE2_8h_Ho2020	7	16.0018	Ovary	28.361	Whole_Blood	4.28379
rs72615159	ENSG00000166526.16	ZNF3	Lung	0.0364527	-0.12801	-0.225095	-0.0313444	0.245631	Cis	3	0.0155635	chr7	100076663	G	A	chr7	100069972	100082548	0	A549-ACE2_8h_Ho2020	3	16.0018	Ovary	28.361	Whole_Blood	4.28379
rs941289	ENSG00000166526.16	ZNF3	Lung	0.018261	-0.13511	-0.22815	-0.0425998	0.290291	Cis	4.5	0.00724147	chr7	100080868	A	G	chr7	100069972	100082548	0	A549-ACE2_8h_Ho2020	4.5	16.0018	Ovary	28.361	Whole_Blood	4.28379
rs4729575	ENSG00000166526.16	ZNF3	Lung	0.0183167	-0.149675	-0.24943	-0.0603452	0.245631	Cis	1	0.00726527	chr7	100089250	G	T	chr7	100069972	100082548	6702	A549-ACE2_8h_Ho2020	1	16.0018	Ovary	28.361	Whole_Blood	4.28379
rs2261360	ENSG00000166526.16	ZNF3	Lung	0.0234389	-0.146741	-0.249686	-0.0475303	0.242718	Cis	2	0.00947592	chr7	100095370	G	T	chr7	100069972	100082548	12822	A549-ACE2_8h_Ho2020	2	16.0018	Ovary	28.361	Whole_Blood	4.28379
rs12267	ENSG00000166526.16	ZNF3	Lung	0.0234389	-0.146741	-0.239654	-0.0482012	0.242718	Cis	2	0.00947592	chr7	100095455	G	A	chr7	100069972	100082548	12907	A549-ACE2_8h_Ho2020	2	16.0018	Ovary	28.361	Whole_Blood	4.28379
rs11558475	ENSG00000166508.17	MCM7	Lung	0.000802752	0.245401	0.150264	0.346006	0.293204	Cis	1.5	0.000268365	chr7	100056977	A	G	chr7	100092729	100101865	35752	A549-ACE2_8h_Ho2020	1.5	49.2724	Cells_EBV-transformed_lymphocytes	196.207	Heart_Left_Ventricle	10.1721
rs11558476	ENSG00000166508.17	MCM7	Lung	0.000626323	0.248667	0.154442	0.348907	0.291262	Cis	1.5	0.000207951	chr7	100057066	G	A	chr7	100092729	100101865	35663	A549-ACE2_8h_Ho2020	1.5	49.2724	Cells_EBV-transformed_lymphocytes	196.207	Heart_Left_Ventricle	10.1721
rs941289	ENSG00000166508.17	MCM7	Lung	0.000450743	0.25422	0.158598	0.350718	0.290291	Cis	1	0.000147825	chr7	100080868	A	G	chr7	100092729	100101865	11861	A549-ACE2_8h_Ho2020	1	49.2724	Cells_EBV-transformed_lymphocytes	196.207	Heart_Left_Ventricle	10.1721
rs4308665	ENSG00000085514.15	PILRA	Lung	0.0189754	0.201068	0.102411	0.324923	0.293204	Cis	1	0.00753675	chr7	100069018	G	C	chr7	100373445	100400099	304427	A549-ACE2_8h_Ho2020	1	30.9756	Whole_Blood	139.44	Cells_Cultured_fibroblasts	1.40718
rs73399514	ENSG00000085514.15	PILRA	Lung	1.95102e-05	0.295072	0.169946	0.41738	0.241748	Cis	1	5.85938e-06	chr7	100239062	G	T	chr7	100373445	100400099	134383	A549-ACE2_8h_Ho2020	1	30.9756	Whole_Blood	139.44	Cells_Cultured_fibroblasts	1.40718
rs67091024	ENSG00000221838.9	AP4M1	Lung	5.59564e-11	-0.343841	-0.431441	-0.246334	0.292233	Cis	1	9.77241e-12	chr7	100072482	G	T	chr7	100101941	100110345	29459	A549-ACE2_8h_Ho2020	1	14.432	Testis	49.2702	Liver	2.48884
rs12673441	ENSG00000221838.9	AP4M1	Lung	7.86669e-09	-0.318614	-0.410742	-0.232374	0.245631	Cis	1	1.5249e-09	chr7	100072705	A	T	chr7	100101941	100110345	29236	A549-ACE2_8h_Ho2020	1	14.432	Testis	49.2702	Liver	2.48884
rs72615159	ENSG00000221838.9	AP4M1	Lung	7.86669e-09	-0.318614	-0.415274	-0.226322	0.245631	Cis	1.5	1.5249e-09	chr7	100076663	G	A	chr7	100101941	100110345	25278	A549-ACE2_8h_Ho2020	1.5	14.432	Testis	49.2702	Liver	2.48884
rs3841658	ENSG00000221838.9	AP4M1	Lung	5.2881e-09	-0.318613	-0.403547	-0.219977	0.243689	Cis	2	1.02026e-09	chr7	100092644	CTA	C	chr7	100101941	100110345	9297	A549-ACE2_8h_Ho2020	2	14.432	Testis	49.2702	Liver	2.48884
rs2261360	ENSG00000221838.9	AP4M1	Lung	4.15098e-09	-0.321213	-0.415797	-0.238815	0.242718	Cis	2	7.9727e-10	chr7	100095370	G	T	chr7	100101941	100110345	6571	A549-ACE2_8h_Ho2020	2	14.432	Testis	49.2702	Liver	2.48884
rs12267	ENSG00000221838.9	AP4M1	Lung	4.15098e-09	-0.321213	-0.41832	-0.239341	0.242718	Cis	2	7.9727e-10	chr7	100095455	G	A	chr7	100101941	100110345	6486	A549-ACE2_8h_Ho2020	2	14.432	Testis	49.2702	Liver	2.48884
rs72615159	ENSG00000121716.20	PILRB	Lung	1.10892e-11	0.570007	0.397034	0.684003	0.245631	Cis	1	1.89293e-12	chr7	100076663	G	A	chr7	100352176	100367733	275513	A549-ACE2_8h_Ho2020	1	80.528	Testis	311.689	Heart_Left_Ventricle	19.591
rs4729575	ENSG00000166997.7	CNPY4	Lung	1.4078e-07	-0.334721	-0.447441	-0.236489	0.245631	Cis	1.5	2.86545e-08	chr7	100089250	G	T	chr7	100119613	100125511	30363	A549-ACE2_8h_Ho2020	1.5	12.0171	Cervix_Endocervix	35.1032	Muscle_Skeletal	1.73118
rs1534309	ENSG00000166997.7	CNPY4	Lung	0.000370788	-0.259857	-0.371841	-0.143784	0.196117	Cis	1	0.000120843	chr7	100098747	C	G	chr7	100119613	100125511	20866	A549-ACE2_8h_Ho2020	1	12.0171	Cervix_Endocervix	35.1032	Muscle_Skeletal	1.73118
rs2261360	ENSG00000166925.8	TSC22D4	Lung	0.0402349	0.124444	0.023803	0.219484	0.242718	Cis	1	0.017348	chr7	100095370	G	T	chr7	100463359	100479279	367989	A549-ACE2_8h_Ho2020	1	66.503	Brain_Spinal_cord_cervical_c-1	319.922	Liver	13.833
rs12267	ENSG00000166925.8	TSC22D4	Lung	0.0402349	0.124444	0.0244088	0.21484	0.242718	Cis	1	0.017348	chr7	100095455	G	A	chr7	100463359	100479279	367904	A549-ACE2_8h_Ho2020	1	66.503	Brain_Spinal_cord_cervical_c-1	319.922	Liver	13.833
rs1534309	ENSG00000198556.13	ZNF789	Lung	0.00486628	0.213521	0.0874437	0.32516	0.196117	Cis	1	0.00176821	chr7	100098747	C	G	chr7	99472841	99503650	595097	A549-ACE2_8h_Ho2020	1	5.8685	Testis	15.7869	Heart_Left_Ventricle	1.20009
rs11384843	ENSG00000106290.14	TAF6	Lung	0.0376152	-0.147003	-0.247192	-0.049861	0.193204	Cis	1.5	0.0161191	chr7	100102430	T	TC	chr7	100109948	100119567	7518	A549-ACE2_8h_Ho2020	1.5	26.8093	Uterus	53.2836	Liver	6.17767
rs6953580	ENSG00000066923.17	STAG3	Lung	0.0300206	-0.154161	-0.286273	-0.0267121	0.220388	Cis	1.5	0.0125226	chr7	100227652	A	G	chr7	100177563	100220546	7106	A549-ACE2_8h_Ho2020	1.5	1.85339	Testis	103.948	Heart_Left_Ventricle	0.407566
rs59248100	ENSG00000066923.17	STAG3	Lung	0.028818	-0.161775	-0.279136	-0.0375761	0.235922	Cis	1.5	0.0119835	chr7	100250355	A	G	chr7	100177563	100220546	29809	A549-ACE2_8h_Ho2020	1.5	1.85339	Testis	103.948	Heart_Left_Ventricle	0.407566
rs8192338	ENSG00000168484.12	SFTPC	Lung	0.0106974	-0.27602	-0.493467	-0.0900627	0.0543689	Cis	3	0.00410632	chr8	22160186	A	G	chr8	22156913	22164479	0	A549-ACE2_8h_Ho2020	3	1746.94	Lung	1746.94	Bladder	0.0266
rs8192339	ENSG00000168484.12	SFTPC	Lung	0.0426359	-0.227573	-0.447263	-0.0343013	0.0504854	Cis	2.5	0.0184807	chr8	22161558	G	A	chr8	22156913	22164479	0	A549-ACE2_8h_Ho2020	2.5	1746.94	Lung	1746.94	Bladder	0.0266
rs8192340	ENSG00000168484.12	SFTPC	Lung	0.0477608	-0.224944	-0.43739	-0.0169214	0.0524272	Cis	2.5	0.0209375	chr8	22161905	G	A	chr8	22156913	22164479	0	A549-ACE2_8h_Ho2020	2.5	1746.94	Lung	1746.94	Bladder	0.0266
rs8192338	ENSG00000168487.17	BMP1	Lung	7.06348e-06	-0.83082	-1.19972	-0.533226	0.0543689	Cis	2	1.62455e-06	chr8	22160186	A	G	chr8	22164736	22212326	4550	A549-ACE2_8h_Ho2020	2	32.916	Cervix_Endocervix	93.6379	Cells_EBV-transformed_lymphocytes	0.712222
rs8192339	ENSG00000168487.17	BMP1	Lung	6.74614e-06	-0.874598	-1.2467	-0.49889	0.0504854	Cis	1.5	1.53667e-06	chr8	22161558	G	A	chr8	22164736	22212326	3178	A549-ACE2_8h_Ho2020	1.5	32.916	Cervix_Endocervix	93.6379	Cells_EBV-transformed_lymphocytes	0.712222
rs8192340	ENSG00000168487.17	BMP1	Lung	8.12512e-06	-0.847709	-1.22201	-0.528941	0.0524272	Cis	1.5	1.88954e-06	chr8	22161905	G	A	chr8	22164736	22212326	2831	A549-ACE2_8h_Ho2020	1.5	32.916	Cervix_Endocervix	93.6379	Cells_EBV-transformed_lymphocytes	0.712222
rs4515546	ENSG00000168487.17	BMP1	Lung	0.0102082	-0.34597	-0.629014	-0.0733317	0.0650485	Cis	9	0.00391369	chr8	22175812	C	T	chr8	22164736	22212326	0	A549-ACE2_8h_Ho2020	9	32.916	Cervix_Endocervix	93.6379	Cells_EBV-transformed_lymphocytes	0.712222
rs6984210	ENSG00000168487.17	BMP1	Lung	0.0353944	-0.285967	-0.525736	-0.0174828	0.068932	Cis	9	0.0150656	chr8	22176102	C	G	chr8	22164736	22212326	0	A549-ACE2_8h_Ho2020	9	32.916	Cervix_Endocervix	93.6379	Cells_EBV-transformed_lymphocytes	0.712222
rs67370089	ENSG00000168487.17	BMP1	Lung	0.0211743	-0.295883	-0.535675	-0.0495971	0.0708738	Cis	9	0.0085061	chr8	22176446	C	T	chr8	22164736	22212326	0	A549-ACE2_8h_Ho2020	9	32.916	Cervix_Endocervix	93.6379	Cells_EBV-transformed_lymphocytes	0.712222
rs59101470	ENSG00000168487.17	BMP1	Lung	0.0154784	-0.312806	-0.536128	-0.0884382	0.0757282	Cis	9	0.00606359	chr8	22176796	C	T	chr8	22164736	22212326	0	A549-ACE2_8h_Ho2020	9	32.916	Cervix_Endocervix	93.6379	Cells_EBV-transformed_lymphocytes	0.712222
rs112632112	ENSG00000168487.17	BMP1	Lung	0.00769675	-0.290785	-0.456875	-0.108038	0.106796	Cis	7	0.00288287	chr8	22187607	C	T	chr8	22164736	22212326	0	A549-ACE2_8h_Ho2020	7	32.916	Cervix_Endocervix	93.6379	Cells_EBV-transformed_lymphocytes	0.712222
rs73551705	ENSG00000168487.17	BMP1	Lung	0.00131572	-0.426837	-0.698123	-0.159925	0.0621359	Cis	4	0.000449761	chr8	22188759	C	G	chr8	22164736	22212326	0	A549-ACE2_8h_Ho2020	4	32.916	Cervix_Endocervix	93.6379	Cells_EBV-transformed_lymphocytes	0.712222
rs73551707	ENSG00000168487.17	BMP1	Lung	0.0021343	-0.340913	-0.520943	-0.149287	0.0932039	Cis	4	0.000752633	chr8	22188910	C	T	chr8	22164736	22212326	0	A549-ACE2_8h_Ho2020	4	32.916	Cervix_Endocervix	93.6379	Cells_EBV-transformed_lymphocytes	0.712222
rs56390102	ENSG00000168487.17	BMP1	Lung	0.00139471	-0.368813	-0.569586	-0.178757	0.0902913	Cis	2	0.00047808	chr8	22189593	G	A	chr8	22164736	22212326	0	A549-ACE2_8h_Ho2020	2	32.916	Cervix_Endocervix	93.6379	Cells_EBV-transformed_lymphocytes	0.712222
rs73225849	ENSG00000168487.17	BMP1	Lung	0.000222642	-0.551074	-0.871597	-0.237664	0.0543689	Cis	4	7.14989e-05	chr8	22189710	T	C	chr8	22164736	22212326	0	A549-ACE2_8h_Ho2020	4	32.916	Cervix_Endocervix	93.6379	Cells_EBV-transformed_lymphocytes	0.712222
rs56408342	ENSG00000168487.17	BMP1	Lung	2.40175e-05	-0.643638	-0.968705	-0.321797	0.0533981	Cis	8.5	7.24141e-06	chr8	22190977	G	A	chr8	22164736	22212326	0	A549-ACE2_8h_Ho2020	8.5	32.916	Cervix_Endocervix	93.6379	Cells_EBV-transformed_lymphocytes	0.712222
rs73225860	ENSG00000168487.17	BMP1	Lung	0.00109222	-0.427783	-0.698668	-0.183615	0.0669903	Cis	6.5	0.000368279	chr8	22192260	A	T	chr8	22164736	22212326	0	A549-ACE2_8h_Ho2020	6.5	32.916	Cervix_Endocervix	93.6379	Cells_EBV-transformed_lymphocytes	0.712222
rs4515546	ENSG00000158856.17	DMTN	Lung	0.011734	-0.351849	-0.613972	-0.100918	0.0650485	Cis	1.5	0.00452309	chr8	22175812	C	T	chr8	22048995	22082527	93285	A549-ACE2_8h_Ho2020	1.5	22.0806	Brain_Frontal_Cortex_BA9	262.687	Cells_EBV-transformed_lymphocytes	0.416157
rs6984210	ENSG00000158856.17	DMTN	Lung	0.0119432	-0.334512	-0.660466	-0.0964306	0.068932	Cis	1.5	0.00460618	chr8	22176102	C	G	chr8	22048995	22082527	93575	A549-ACE2_8h_Ho2020	1.5	22.0806	Brain_Frontal_Cortex_BA9	262.687	Cells_EBV-transformed_lymphocytes	0.416157
rs73551707	ENSG00000158856.17	DMTN	Lung	0.0183591	-0.356115	-0.564995	-0.13878	0.0932039	Cis	1	0.00728401	chr8	22188910	C	T	chr8	22048995	22082527	106383	A549-ACE2_8h_Ho2020	1	22.0806	Brain_Frontal_Cortex_BA9	262.687	Cells_EBV-transformed_lymphocytes	0.416157
rs4515546	ENSG00000158863.21	FAM160B2	Lung	0.0157392	-0.239492	-0.407627	-0.0927483	0.0650485	Cis	1	0.00617197	chr8	22175812	C	T	chr8	22089184	22104898	70914	A549-ACE2_8h_Ho2020	1	66.0077	Thyroid	100.451	Whole_Blood	11.8292
rs6984210	ENSG00000158863.21	FAM160B2	Lung	0.0178713	-0.225334	-0.377448	-0.107922	0.068932	Cis	1	0.00707425	chr8	22176102	C	G	chr8	22089184	22104898	71204	A549-ACE2_8h_Ho2020	1	66.0077	Thyroid	100.451	Whole_Blood	11.8292
rs67370089	ENSG00000168546.10	GFRA2	Lung	0.0267584	0.458706	0.134024	0.803886	0.0708738	Cis	1	0.0109097	chr8	22176446	C	T	chr8	21690403	21812357	364089	A549-ACE2_8h_Ho2020	1	1.34353	Thyroid	23.0078	Cells_EBV-transformed_lymphocytes	0.0169522
rs59101470	ENSG00000168546.10	GFRA2	Lung	0.0276299	0.475266	0.167928	0.766751	0.0757282	Cis	1	0.0114273	chr8	22176796	C	T	chr8	21690403	21812357	364439	A549-ACE2_8h_Ho2020	1	1.34353	Thyroid	23.0078	Cells_EBV-transformed_lymphocytes	0.0169522
rs6995041	ENSG00000178538.9	CA8	Lung	0.00161307	-0.371572	-0.521988	-0.200497	0.446602	Cis	1.5	0.000563042	chr8	60385446	C	G	chr8	60187347	60281412	104034	A549-ACE2_8h_Ho2020	1.5	2.02077	Brain_Cerebellum	38.1067	Cells_Cultured_fibroblasts	0.0155414
rs6984378	ENSG00000178538.9	CA8	Lung	0.00122756	-0.38249	-0.546869	-0.20792	0.439806	Cis	1.5	0.000415511	chr8	60390587	G	A	chr8	60187347	60281412	109175	A549-ACE2_8h_Ho2020	1.5	2.02077	Brain_Cerebellum	38.1067	Cells_Cultured_fibroblasts	0.0155414
rs17814894	ENSG00000178538.9	CA8	Lung	0.001275	-0.383192	-0.575725	-0.221925	0.431068	Cis	1	0.00043378	chr8	60391063	A	G	chr8	60187347	60281412	109651	A549-ACE2_8h_Ho2020	1	2.02077	Brain_Cerebellum	38.1067	Cells_Cultured_fibroblasts	0.0155414
rs2170167	ENSG00000178538.9	CA8	Lung	0.00117049	-0.357906	-0.529678	-0.169213	0.427184	Cis	3	0.000395453	chr8	60428117	G	A	chr8	60187347	60281412	146705	A549-ACE2_8h_Ho2020	3	2.02077	Brain_Cerebellum	38.1067	Cells_Cultured_fibroblasts	0.0155414
rs7017113	ENSG00000178538.9	CA8	Lung	0.00117049	-0.357906	-0.515773	-0.165621	0.427184	Cis	1	0.000395453	chr8	60440803	T	G	chr8	60187347	60281412	159391	A549-ACE2_8h_Ho2020	1	2.02077	Brain_Cerebellum	38.1067	Cells_Cultured_fibroblasts	0.0155414
rs58818800	ENSG00000178538.9	CA8	Lung	0.00117049	-0.357906	-0.522329	-0.17241	0.427184	Cis	1.5	0.000395453	chr8	60446664	G	A	chr8	60187347	60281412	165252	A549-ACE2_8h_Ho2020	1.5	2.02077	Brain_Cerebellum	38.1067	Cells_Cultured_fibroblasts	0.0155414
rs13265543	ENSG00000178538.9	CA8	Lung	0.00117049	-0.357906	-0.526196	-0.187085	0.427184	Cis	3	0.000395453	chr8	60462310	G	A	chr8	60187347	60281412	180898	A549-ACE2_8h_Ho2020	3	2.02077	Brain_Cerebellum	38.1067	Cells_Cultured_fibroblasts	0.0155414
rs7001696	ENSG00000178538.9	CA8	Lung	0.00117049	-0.357906	-0.551122	-0.204525	0.427184	Cis	1	0.000395453	chr8	60465804	T	A	chr8	60187347	60281412	184392	A549-ACE2_8h_Ho2020	1	2.02077	Brain_Cerebellum	38.1067	Cells_Cultured_fibroblasts	0.0155414
rs6471886	ENSG00000178538.9	CA8	Lung	0.00170618	-0.349563	-0.521195	-0.183838	0.423301	Cis	1	0.000597627	chr8	60497312	G	T	chr8	60187347	60281412	215900	A549-ACE2_8h_Ho2020	1	2.02077	Brain_Cerebellum	38.1067	Cells_Cultured_fibroblasts	0.0155414
rs11995549	ENSG00000178538.9	CA8	Lung	0.00162759	-0.350836	-0.522627	-0.188735	0.424272	Cis	1	0.000568367	chr8	60503367	G	A	chr8	60187347	60281412	221955	A549-ACE2_8h_Ho2020	1	2.02077	Brain_Cerebellum	38.1067	Cells_Cultured_fibroblasts	0.0155414
rs2875974	ENSG00000178538.9	CA8	Lung	0.00130889	-0.390091	-0.550168	-0.226665	0.445631	Cis	3	0.000445794	chr8	60507169	G	A	chr8	60187347	60281412	225757	A549-ACE2_8h_Ho2020	3	2.02077	Brain_Cerebellum	38.1067	Cells_Cultured_fibroblasts	0.0155414
rs10102740	ENSG00000178538.9	CA8	Lung	0.00174079	-0.374984	-0.543796	-0.216032	0.442718	Cis	1.5	0.000610369	chr8	60535189	T	C	chr8	60187347	60281412	253777	A549-ACE2_8h_Ho2020	1.5	2.02077	Brain_Cerebellum	38.1067	Cells_Cultured_fibroblasts	0.0155414
rs7815543	ENSG00000178538.9	CA8	Lung	0.00193632	-0.366709	-0.510468	-0.221355	0.475728	Cis	1.5	0.00068053	chr8	60538335	G	A	chr8	60187347	60281412	256923	A549-ACE2_8h_Ho2020	1.5	2.02077	Brain_Cerebellum	38.1067	Cells_Cultured_fibroblasts	0.0155414
rs13257359	ENSG00000178538.9	CA8	Lung	0.00168075	-0.370401	-0.507113	-0.219299	0.471845	Cis	1.5	0.000588141	chr8	60549736	G	C	chr8	60187347	60281412	268324	A549-ACE2_8h_Ho2020	1.5	2.02077	Brain_Cerebellum	38.1067	Cells_Cultured_fibroblasts	0.0155414
rs9298039	ENSG00000178538.9	CA8	Lung	0.00168075	-0.370401	-0.527982	-0.22411	0.471845	Cis	1.5	0.000588141	chr8	60551668	T	C	chr8	60187347	60281412	270256	A549-ACE2_8h_Ho2020	1.5	2.02077	Brain_Cerebellum	38.1067	Cells_Cultured_fibroblasts	0.0155414
rs34038069	ENSG00000178538.9	CA8	Lung	0.00238675	-0.336737	-0.544687	-0.179891	0.417476	Cis	1.5	0.00084589	chr8	60568368	GTC	G	chr8	60187347	60281412	286956	A549-ACE2_8h_Ho2020	1.5	2.02077	Brain_Cerebellum	38.1067	Cells_Cultured_fibroblasts	0.0155414
rs7013249	ENSG00000178538.9	CA8	Lung	0.00193632	-0.366709	-0.513504	-0.213177	0.475728	Cis	1.5	0.00068053	chr8	60580334	T	C	chr8	60187347	60281412	298922	A549-ACE2_8h_Ho2020	1.5	2.02077	Brain_Cerebellum	38.1067	Cells_Cultured_fibroblasts	0.0155414
rs2326570	ENSG00000178538.9	CA8	Lung	0.00193632	-0.366709	-0.522065	-0.212546	0.475728	Cis	1.5	0.000680529	chr8	60591534	A	G	chr8	60187347	60281412	310122	A549-ACE2_8h_Ho2020	1.5	2.02077	Brain_Cerebellum	38.1067	Cells_Cultured_fibroblasts	0.0155414
rs2326571	ENSG00000178538.9	CA8	Lung	0.00193632	-0.366709	-0.516501	-0.217483	0.475728	Cis	1.5	0.00068053	chr8	60591634	G	A	chr8	60187347	60281412	310222	A549-ACE2_8h_Ho2020	1.5	2.02077	Brain_Cerebellum	38.1067	Cells_Cultured_fibroblasts	0.0155414
rs1319105	ENSG00000178538.9	CA8	Lung	0.00168075	-0.370401	-0.512994	-0.226328	0.471845	Cis	1.5	0.000588141	chr8	60592716	C	G	chr8	60187347	60281412	311304	A549-ACE2_8h_Ho2020	1.5	2.02077	Brain_Cerebellum	38.1067	Cells_Cultured_fibroblasts	0.0155414
rs1319104	ENSG00000178538.9	CA8	Lung	0.00169951	-0.370192	-0.510093	-0.222113	0.470874	Cis	1.5	0.000595224	chr8	60592772	G	A	chr8	60187347	60281412	311360	A549-ACE2_8h_Ho2020	1.5	2.02077	Brain_Cerebellum	38.1067	Cells_Cultured_fibroblasts	0.0155414
rs669599	ENSG00000178538.9	CA8	Lung	0.00238675	-0.336737	-0.51863	-0.170356	0.417476	Cis	2	0.000845889	chr8	60612836	G	A	chr8	60187347	60281412	331424	A549-ACE2_8h_Ho2020	2	2.02077	Brain_Cerebellum	38.1067	Cells_Cultured_fibroblasts	0.0155414
rs7413	ENSG00000178538.9	CA8	Lung	0.00238675	-0.336737	-0.538839	-0.178399	0.417476	Cis	2	0.000845889	chr8	60621869	A	G	chr8	60187347	60281412	340457	A549-ACE2_8h_Ho2020	2	2.02077	Brain_Cerebellum	38.1067	Cells_Cultured_fibroblasts	0.0155414
rs629268	ENSG00000178538.9	CA8	Lung	0.00238675	-0.336737	-0.529492	-0.165192	0.417476	Cis	2	0.000845889	chr8	60622336	C	T	chr8	60187347	60281412	340924	A549-ACE2_8h_Ho2020	2	2.02077	Brain_Cerebellum	38.1067	Cells_Cultured_fibroblasts	0.0155414
rs652422	ENSG00000178538.9	CA8	Lung	0.00193632	-0.366709	-0.516123	-0.219536	0.475728	Cis	1.5	0.00068053	chr8	60623150	G	C	chr8	60187347	60281412	341738	A549-ACE2_8h_Ho2020	1.5	2.02077	Brain_Cerebellum	38.1067	Cells_Cultured_fibroblasts	0.0155414
rs6995041	ENSG00000251396.6	LINC01301	Lung	0.000250201	-0.429572	-0.608914	-0.265641	0.446602	Cis	5.5	8.0803e-05	chr8	60385446	C	G	chr8	60384588	60516795	0	A549-ACE2_8h_Ho2020	5.5	0.188175	Testis	1.54939	Pancreas	0.0588264
rs6471875	ENSG00000251396.6	LINC01301	Lung	0.000441377	-0.411737	-0.586039	-0.240332	0.463107	Cis	7.5	0.000144666	chr8	60386969	C	A	chr8	60384588	60516795	0	A549-ACE2_8h_Ho2020	7.5	0.188175	Testis	1.54939	Pancreas	0.0588264
rs10957133	ENSG00000251396.6	LINC01301	Lung	0.000441377	-0.411737	-0.580922	-0.229857	0.463107	Cis	8.5	0.000144666	chr8	60387951	T	C	chr8	60384588	60516795	0	A549-ACE2_8h_Ho2020	8.5	0.188175	Testis	1.54939	Pancreas	0.0588264
rs6984378	ENSG00000251396.6	LINC01301	Lung	0.000118566	-0.4407	-0.632722	-0.267906	0.439806	Cis	7	3.73001e-05	chr8	60390587	G	A	chr8	60384588	60516795	0	A549-ACE2_8h_Ho2020	7	0.188175	Testis	1.54939	Pancreas	0.0588264
rs17814894	ENSG00000251396.6	LINC01301	Lung	5.91049e-05	-0.451386	-0.618289	-0.264481	0.431068	Cis	4.5	1.82143e-05	chr8	60391063	A	G	chr8	60384588	60516795	0	A549-ACE2_8h_Ho2020	4.5	0.188175	Testis	1.54939	Pancreas	0.0588264
rs2012856	ENSG00000251396.6	LINC01301	Lung	1.00935e-07	-0.543447	-0.689492	-0.368798	0.380583	Cis	4.5	2.04051e-08	chr8	60408352	T	C	chr8	60384588	60516795	0	A549-ACE2_8h_Ho2020	4.5	0.188175	Testis	1.54939	Pancreas	0.0588264
rs7826226	ENSG00000251396.6	LINC01301	Lung	0.00903147	-0.387527	-0.571958	-0.161473	0.259223	Cis	9	0.00342125	chr8	60410004	A	C	chr8	60384588	60516795	0	A549-ACE2_8h_Ho2020	9	0.188175	Testis	1.54939	Pancreas	0.0588264
rs28405386	ENSG00000251396.6	LINC01301	Lung	0.00140453	-0.445098	-0.625349	-0.240948	0.26699	Cis	6.5	0.000481614	chr8	60413083	C	T	chr8	60384588	60516795	0	A549-ACE2_8h_Ho2020	6.5	0.188175	Testis	1.54939	Pancreas	0.0588264
rs6994192	ENSG00000251396.6	LINC01301	Lung	1.66615e-07	-0.538974	-0.705305	-0.377468	0.381553	Cis	6.5	3.40836e-08	chr8	60413125	T	C	chr8	60384588	60516795	0	A549-ACE2_8h_Ho2020	6.5	0.188175	Testis	1.54939	Pancreas	0.0588264
rs7841648	ENSG00000251396.6	LINC01301	Lung	2.99206e-07	-0.532297	-0.676233	-0.342832	0.373786	Cis	6	6.23159e-08	chr8	60413624	A	G	chr8	60384588	60516795	0	A549-ACE2_8h_Ho2020	6	0.188175	Testis	1.54939	Pancreas	0.0588264
rs1318227	ENSG00000251396.6	LINC01301	Lung	2.99206e-07	-0.532297	-0.685917	-0.360812	0.373786	Cis	8	6.23159e-08	chr8	60415949	A	C	chr8	60384588	60516795	0	A549-ACE2_8h_Ho2020	8	0.188175	Testis	1.54939	Pancreas	0.0588264
rs10087760	ENSG00000251396.6	LINC01301	Lung	1.00935e-07	-0.543447	-0.688356	-0.36172	0.380583	Cis	9.5	2.04051e-08	chr8	60417210	A	G	chr8	60384588	60516795	0	A549-ACE2_8h_Ho2020	9.5	0.188175	Testis	1.54939	Pancreas	0.0588264
rs2068587	ENSG00000251396.6	LINC01301	Lung	2.63499e-07	-0.536891	-0.702088	-0.37416	0.380583	Cis	9.5	5.46092e-08	chr8	60417402	A	C	chr8	60384588	60516795	0	A549-ACE2_8h_Ho2020	9.5	0.188175	Testis	1.54939	Pancreas	0.0588264
rs11988798	ENSG00000251396.6	LINC01301	Lung	2.99206e-07	-0.532297	-0.67814	-0.346259	0.373786	Cis	9.5	6.23159e-08	chr8	60417455	T	A	chr8	60384588	60516795	0	A549-ACE2_8h_Ho2020	9.5	0.188175	Testis	1.54939	Pancreas	0.0588264
rs9785091	ENSG00000251396.6	LINC01301	Lung	1.66615e-07	-0.538974	-0.696886	-0.362941	0.381553	Cis	9.5	3.40836e-08	chr8	60418327	G	A	chr8	60384588	60516795	0	A549-ACE2_8h_Ho2020	9.5	0.188175	Testis	1.54939	Pancreas	0.0588264
rs11775407	ENSG00000251396.6	LINC01301	Lung	0.00268011	-0.425554	-0.601039	-0.213858	0.265049	Cis	7	0.000956412	chr8	60418496	C	T	chr8	60384588	60516795	0	A549-ACE2_8h_Ho2020	7	0.188175	Testis	1.54939	Pancreas	0.0588264
rs10092773	ENSG00000251396.6	LINC01301	Lung	5.47099e-07	-0.527204	-0.683264	-0.361478	0.379447	Cis	7	1.17547e-07	chr8	60418828	G	A	chr8	60384588	60516795	0	A549-ACE2_8h_Ho2020	7	0.188175	Testis	1.54939	Pancreas	0.0588264
rs57713034	ENSG00000251396.6	LINC01301	Lung	3.75889e-06	-0.509463	-0.677501	-0.316462	0.428155	Cis	1.5	8.43921e-07	chr8	60419668	AG	A	chr8	60384588	60516795	0	A549-ACE2_8h_Ho2020	1.5	0.188175	Testis	1.54939	Pancreas	0.0588264
rs10808707	ENSG00000251396.6	LINC01301	Lung	1.66615e-07	-0.538974	-0.701329	-0.374491	0.381553	Cis	1	3.40836e-08	chr8	60420942	G	A	chr8	60384588	60516795	0	A549-ACE2_8h_Ho2020	1	0.188175	Testis	1.54939	Pancreas	0.0588264
rs28819229	ENSG00000251396.6	LINC01301	Lung	1.66615e-07	-0.538974	-0.690915	-0.360981	0.381553	Cis	1	3.40836e-08	chr8	60421632	C	G	chr8	60384588	60516795	0	A549-ACE2_8h_Ho2020	1	0.188175	Testis	1.54939	Pancreas	0.0588264
rs7824671	ENSG00000251396.6	LINC01301	Lung	2.99206e-07	-0.532297	-0.684527	-0.367833	0.373786	Cis	4.5	6.23159e-08	chr8	60422171	C	T	chr8	60384588	60516795	0	A549-ACE2_8h_Ho2020	4.5	0.188175	Testis	1.54939	Pancreas	0.0588264
rs2326556	ENSG00000251396.6	LINC01301	Lung	0.00140453	-0.445098	-0.642425	-0.256201	0.26699	Cis	1.5	0.000481615	chr8	60422935	C	T	chr8	60384588	60516795	0	A549-ACE2_8h_Ho2020	1.5	0.188175	Testis	1.54939	Pancreas	0.0588264
rs6999822	ENSG00000251396.6	LINC01301	Lung	1.66615e-07	-0.538974	-0.68962	-0.361044	0.381553	Cis	2	3.40836e-08	chr8	60423478	A	G	chr8	60384588	60516795	0	A549-ACE2_8h_Ho2020	2	0.188175	Testis	1.54939	Pancreas	0.0588264
rs1842389	ENSG00000251396.6	LINC01301	Lung	6.00948e-06	-0.497184	-0.66855	-0.315668	0.427184	Cis	2	1.36129e-06	chr8	60424720	C	A	chr8	60384588	60516795	0	A549-ACE2_8h_Ho2020	2	0.188175	Testis	1.54939	Pancreas	0.0588264
rs2326557	ENSG00000251396.6	LINC01301	Lung	0.00268011	-0.425554	-0.606866	-0.221057	0.265049	Cis	2	0.000956412	chr8	60424745	A	C	chr8	60384588	60516795	0	A549-ACE2_8h_Ho2020	2	0.188175	Testis	1.54939	Pancreas	0.0588264
rs6982032	ENSG00000251396.6	LINC01301	Lung	1.66615e-07	-0.538974	-0.700465	-0.380051	0.381553	Cis	2	3.40836e-08	chr8	60425115	G	C	chr8	60384588	60516795	0	A549-ACE2_8h_Ho2020	2	0.188175	Testis	1.54939	Pancreas	0.0588264
rs6982404	ENSG00000251396.6	LINC01301	Lung	1.66615e-07	-0.538974	-0.690019	-0.377537	0.381553	Cis	12.5	3.40836e-08	chr8	60425625	A	G	chr8	60384588	60516795	0	A549-ACE2_8h_Ho2020	12.5	0.188175	Testis	1.54939	Pancreas	0.0588264
rs948420	ENSG00000251396.6	LINC01301	Lung	0.00125287	-0.450029	-0.634653	-0.248661	0.267961	Cis	12.5	0.000425657	chr8	60426218	C	G	chr8	60384588	60516795	0	A549-ACE2_8h_Ho2020	12.5	0.188175	Testis	1.54939	Pancreas	0.0588264
rs2170167	ENSG00000251396.6	LINC01301	Lung	1.09033e-06	-0.531436	-0.704873	-0.351382	0.427184	Cis	8.5	2.37485e-07	chr8	60428117	G	A	chr8	60384588	60516795	0	A549-ACE2_8h_Ho2020	8.5	0.188175	Testis	1.54939	Pancreas	0.0588264
rs4354350	ENSG00000251396.6	LINC01301	Lung	1.09033e-06	-0.531436	-0.720463	-0.350179	0.427184	Cis	9.5	2.37486e-07	chr8	60429152	A	G	chr8	60384588	60516795	0	A549-ACE2_8h_Ho2020	9.5	0.188175	Testis	1.54939	Pancreas	0.0588264
rs7009310	ENSG00000251396.6	LINC01301	Lung	2.67171e-07	-0.525626	-0.671806	-0.350609	0.384466	Cis	6	5.53805e-08	chr8	60430457	G	C	chr8	60384588	60516795	0	A549-ACE2_8h_Ho2020	6	0.188175	Testis	1.54939	Pancreas	0.0588264
rs10808708	ENSG00000251396.6	LINC01301	Lung	1.78378e-07	-0.539268	-0.714085	-0.378111	0.383495	Cis	7.5	3.65814e-08	chr8	60431973	T	C	chr8	60384588	60516795	0	A549-ACE2_8h_Ho2020	7.5	0.188175	Testis	1.54939	Pancreas	0.0588264
rs11787314	ENSG00000251396.6	LINC01301	Lung	1.78378e-07	-0.539268	-0.704662	-0.371392	0.383495	Cis	7.5	3.65813e-08	chr8	60432049	T	C	chr8	60384588	60516795	0	A549-ACE2_8h_Ho2020	7.5	0.188175	Testis	1.54939	Pancreas	0.0588264
rs28699676	ENSG00000251396.6	LINC01301	Lung	1.09033e-06	-0.531436	-0.715947	-0.353505	0.427184	Cis	7.5	2.37486e-07	chr8	60432219	T	A	chr8	60384588	60516795	0	A549-ACE2_8h_Ho2020	7.5	0.188175	Testis	1.54939	Pancreas	0.0588264
rs7818403	ENSG00000251396.6	LINC01301	Lung	6.66314e-08	-0.550977	-0.69223	-0.379149	0.383495	Cis	3.5	1.33887e-08	chr8	60433201	G	C	chr8	60384588	60516795	0	A549-ACE2_8h_Ho2020	3.5	0.188175	Testis	1.54939	Pancreas	0.0588264
rs10107019	ENSG00000251396.6	LINC01301	Lung	1.09033e-06	-0.531436	-0.699269	-0.335699	0.427184	Cis	2.5	2.37486e-07	chr8	60434613	G	A	chr8	60384588	60516795	0	A549-ACE2_8h_Ho2020	2.5	0.188175	Testis	1.54939	Pancreas	0.0588264
rs6994606	ENSG00000251396.6	LINC01301	Lung	1.10927e-07	-0.546445	-0.703116	-0.377637	0.384466	Cis	8	2.24994e-08	chr8	60436224	T	G	chr8	60384588	60516795	0	A549-ACE2_8h_Ho2020	8	0.188175	Testis	1.54939	Pancreas	0.0588264
rs10108692	ENSG00000251396.6	LINC01301	Lung	5.67281e-07	-0.543978	-0.73758	-0.386302	0.431068	Cis	3.5	1.2195e-07	chr8	60436791	T	C	chr8	60384588	60516795	0	A549-ACE2_8h_Ho2020	3.5	0.188175	Testis	1.54939	Pancreas	0.0588264
rs6996165	ENSG00000251396.6	LINC01301	Lung	1.78378e-07	-0.539268	-0.703198	-0.358597	0.383495	Cis	2	3.65813e-08	chr8	60440383	C	T	chr8	60384588	60516795	0	A549-ACE2_8h_Ho2020	2	0.188175	Testis	1.54939	Pancreas	0.0588264
rs7017113	ENSG00000251396.6	LINC01301	Lung	1.09033e-06	-0.531436	-0.715955	-0.328975	0.427184	Cis	2	2.37486e-07	chr8	60440803	T	G	chr8	60384588	60516795	0	A549-ACE2_8h_Ho2020	2	0.188175	Testis	1.54939	Pancreas	0.0588264
rs6989196	ENSG00000251396.6	LINC01301	Lung	1.78378e-07	-0.539268	-0.684292	-0.340063	0.383495	Cis	2	3.65814e-08	chr8	60442467	T	G	chr8	60384588	60516795	0	A549-ACE2_8h_Ho2020	2	0.188175	Testis	1.54939	Pancreas	0.0588264
rs58818800	ENSG00000251396.6	LINC01301	Lung	1.09033e-06	-0.531436	-0.714524	-0.369416	0.427184	Cis	8.5	2.37486e-07	chr8	60446664	G	A	chr8	60384588	60516795	0	A549-ACE2_8h_Ho2020	8.5	0.188175	Testis	1.54939	Pancreas	0.0588264
rs7819947	ENSG00000251396.6	LINC01301	Lung	1.78378e-07	-0.539268	-0.703724	-0.374823	0.383495	Cis	5.5	3.65814e-08	chr8	60448934	A	G	chr8	60384588	60516795	0	A549-ACE2_8h_Ho2020	5.5	0.188175	Testis	1.54939	Pancreas	0.0588264
rs146987590	ENSG00000251396.6	LINC01301	Lung	5.64799e-07	-0.541779	-0.729226	-0.375204	0.426214	Cis	3.5	1.21394e-07	chr8	60451038	CAGAA	C	chr8	60384588	60516795	0	A549-ACE2_8h_Ho2020	3.5	0.188175	Testis	1.54939	Pancreas	0.0588264
rs7824474	ENSG00000251396.6	LINC01301	Lung	1.08321e-07	-0.543828	-0.702357	-0.372588	0.382524	Cis	4	2.1928e-08	chr8	60453753	T	C	chr8	60384588	60516795	0	A549-ACE2_8h_Ho2020	4	0.188175	Testis	1.54939	Pancreas	0.0588264
rs7828383	ENSG00000251396.6	LINC01301	Lung	1.2605e-07	-0.566301	-0.753557	-0.40637	0.371845	Cis	4	2.56215e-08	chr8	60454029	T	A	chr8	60384588	60516795	0	A549-ACE2_8h_Ho2020	4	0.188175	Testis	1.54939	Pancreas	0.0588264
rs1552070	ENSG00000251396.6	LINC01301	Lung	1.78378e-07	-0.539268	-0.704402	-0.377935	0.383495	Cis	8.5	3.65814e-08	chr8	60454535	C	G	chr8	60384588	60516795	0	A549-ACE2_8h_Ho2020	8.5	0.188175	Testis	1.54939	Pancreas	0.0588264
rs34575222	ENSG00000251396.6	LINC01301	Lung	1.2605e-07	-0.566301	-0.751777	-0.394179	0.371845	Cis	5	2.56215e-08	chr8	60455379	GC	G	chr8	60384588	60516795	0	A549-ACE2_8h_Ho2020	5	0.188175	Testis	1.54939	Pancreas	0.0588264
rs6998307	ENSG00000251396.6	LINC01301	Lung	1.78378e-07	-0.539268	-0.691838	-0.364786	0.383495	Cis	11	3.65814e-08	chr8	60456163	A	G	chr8	60384588	60516795	0	A549-ACE2_8h_Ho2020	11	0.188175	Testis	1.54939	Pancreas	0.0588264
rs10957136	ENSG00000251396.6	LINC01301	Lung	0.000676366	-0.461747	-0.651963	-0.274386	0.269903	Cis	14	0.000224979	chr8	60456564	A	G	chr8	60384588	60516795	0	A549-ACE2_8h_Ho2020	14	0.188175	Testis	1.54939	Pancreas	0.0588264
rs7832664	ENSG00000251396.6	LINC01301	Lung	0.00291134	-0.42451	-0.62378	-0.233181	0.264078	Cis	13	0.00104065	chr8	60460640	T	A	chr8	60384588	60516795	0	A549-ACE2_8h_Ho2020	13	0.188175	Testis	1.54939	Pancreas	0.0588264
rs6471880	ENSG00000251396.6	LINC01301	Lung	1.10927e-07	-0.546445	-0.690268	-0.353799	0.384466	Cis	13	2.24994e-08	chr8	60460781	C	T	chr8	60384588	60516795	0	A549-ACE2_8h_Ho2020	13	0.188175	Testis	1.54939	Pancreas	0.0588264
rs34824537	ENSG00000251396.6	LINC01301	Lung	0.000676366	-0.461747	-0.647289	-0.255588	0.269903	Cis	12	0.000224979	chr8	60461107	CT	C	chr8	60384588	60516795	0	A549-ACE2_8h_Ho2020	12	0.188175	Testis	1.54939	Pancreas	0.0588264
rs13265543	ENSG00000251396.6	LINC01301	Lung	1.09033e-06	-0.531436	-0.709816	-0.357679	0.427184	Cis	11	2.37486e-07	chr8	60462310	G	A	chr8	60384588	60516795	0	A549-ACE2_8h_Ho2020	11	0.188175	Testis	1.54939	Pancreas	0.0588264
rs13267828	ENSG00000251396.6	LINC01301	Lung	0.00963435	-0.386753	-0.582789	-0.203336	0.258252	Cis	11	0.00367812	chr8	60462572	T	C	chr8	60384588	60516795	0	A549-ACE2_8h_Ho2020	11	0.188175	Testis	1.54939	Pancreas	0.0588264
rs6998294	ENSG00000251396.6	LINC01301	Lung	0.0015522	-0.436846	-0.626175	-0.244972	0.26699	Cis	6	0.000541	chr8	60463127	G	T	chr8	60384588	60516795	0	A549-ACE2_8h_Ho2020	6	0.188175	Testis	1.54939	Pancreas	0.0588264
rs12548711	ENSG00000251396.6	LINC01301	Lung	1.10927e-07	-0.546445	-0.703758	-0.376567	0.384466	Cis	12	2.24994e-08	chr8	60464401	T	C	chr8	60384588	60516795	0	A549-ACE2_8h_Ho2020	12	0.188175	Testis	1.54939	Pancreas	0.0588264
rs7004236	ENSG00000251396.6	LINC01301	Lung	1.10927e-07	-0.546445	-0.699823	-0.379462	0.384466	Cis	7	2.24994e-08	chr8	60464624	C	G	chr8	60384588	60516795	0	A549-ACE2_8h_Ho2020	7	0.188175	Testis	1.54939	Pancreas	0.0588264
rs7001696	ENSG00000251396.6	LINC01301	Lung	1.09033e-06	-0.531436	-0.716879	-0.369353	0.427184	Cis	4.5	2.37486e-07	chr8	60465804	T	A	chr8	60384588	60516795	0	A549-ACE2_8h_Ho2020	4.5	0.188175	Testis	1.54939	Pancreas	0.0588264
rs2155831	ENSG00000251396.6	LINC01301	Lung	7.71136e-08	-0.577709	-0.746108	-0.413244	0.372816	Cis	4.5	1.55467e-08	chr8	60465863	T	C	chr8	60384588	60516795	0	A549-ACE2_8h_Ho2020	4.5	0.188175	Testis	1.54939	Pancreas	0.0588264
rs6986664	ENSG00000251396.6	LINC01301	Lung	6.66314e-08	-0.550977	-0.695813	-0.366976	0.383495	Cis	10.5	1.33888e-08	chr8	60473827	G	C	chr8	60384588	60516795	0	A549-ACE2_8h_Ho2020	10.5	0.188175	Testis	1.54939	Pancreas	0.0588264
rs7839516	ENSG00000251396.6	LINC01301	Lung	1.09033e-06	-0.531436	-0.712471	-0.363062	0.427184	Cis	10.5	2.37486e-07	chr8	60473974	T	C	chr8	60384588	60516795	0	A549-ACE2_8h_Ho2020	10.5	0.188175	Testis	1.54939	Pancreas	0.0588264
rs1893277	ENSG00000251396.6	LINC01301	Lung	1.10927e-07	-0.546445	-0.702651	-0.370717	0.384466	Cis	10.5	2.24994e-08	chr8	60474718	G	T	chr8	60384588	60516795	0	A549-ACE2_8h_Ho2020	10.5	0.188175	Testis	1.54939	Pancreas	0.0588264
rs6471881	ENSG00000251396.6	LINC01301	Lung	7.25408e-08	-0.549669	-0.710313	-0.38338	0.384466	Cis	10.5	1.46134e-08	chr8	60475885	C	G	chr8	60384588	60516795	0	A549-ACE2_8h_Ho2020	10.5	0.188175	Testis	1.54939	Pancreas	0.0588264
rs1941467	ENSG00000251396.6	LINC01301	Lung	6.66314e-08	-0.550977	-0.699214	-0.373247	0.383495	Cis	7.5	1.33888e-08	chr8	60477053	C	G	chr8	60384588	60516795	0	A549-ACE2_8h_Ho2020	7.5	0.188175	Testis	1.54939	Pancreas	0.0588264
rs5891764	ENSG00000251396.6	LINC01301	Lung	1.10927e-07	-0.546445	-0.69978	-0.37596	0.384466	Cis	4.5	2.24994e-08	chr8	60477212	G	GT	chr8	60384588	60516795	0	A549-ACE2_8h_Ho2020	4.5	0.188175	Testis	1.54939	Pancreas	0.0588264
rs1893279	ENSG00000251396.6	LINC01301	Lung	1.8677e-07	-0.546042	-0.717961	-0.366766	0.384466	Cis	9	3.83612e-08	chr8	60477723	A	G	chr8	60384588	60516795	0	A549-ACE2_8h_Ho2020	9	0.188175	Testis	1.54939	Pancreas	0.0588264
rs7845563	ENSG00000251396.6	LINC01301	Lung	1.55661e-06	-0.525848	-0.69473	-0.352897	0.426614	Cis	9	3.41134e-07	chr8	60477775	A	C	chr8	60384588	60516795	0	A549-ACE2_8h_Ho2020	9	0.188175	Testis	1.54939	Pancreas	0.0588264
rs2186986	ENSG00000251396.6	LINC01301	Lung	1.09033e-06	-0.531436	-0.703004	-0.359484	0.427184	Cis	11.5	2.37486e-07	chr8	60479906	A	C	chr8	60384588	60516795	0	A549-ACE2_8h_Ho2020	11.5	0.188175	Testis	1.54939	Pancreas	0.0588264
rs555485234	ENSG00000251396.6	LINC01301	Lung	1.40968e-07	-0.57775	-0.754969	-0.393792	0.463938	Cis	11.5	2.87037e-08	chr8	60480093	C	CTT	chr8	60384588	60516795	0	A549-ACE2_8h_Ho2020	11.5	0.188175	Testis	1.54939	Pancreas	0.0588264
rs7824937	ENSG00000251396.6	LINC01301	Lung	1.36155e-06	-0.527241	-0.695824	-0.3632	0.438835	Cis	11.5	2.97849e-07	chr8	60480165	A	G	chr8	60384588	60516795	0	A549-ACE2_8h_Ho2020	11.5	0.188175	Testis	1.54939	Pancreas	0.0588264
rs6992869	ENSG00000251396.6	LINC01301	Lung	9.53501e-08	-0.576441	-0.739766	-0.391324	0.466019	Cis	2.5	1.92647e-08	chr8	60483273	T	C	chr8	60384588	60516795	0	A549-ACE2_8h_Ho2020	2.5	0.188175	Testis	1.54939	Pancreas	0.0588264
rs2013112	ENSG00000251396.6	LINC01301	Lung	6.92556e-07	-0.542867	-0.71079	-0.372038	0.434951	Cis	8	1.49372e-07	chr8	60484270	T	C	chr8	60384588	60516795	0	A549-ACE2_8h_Ho2020	8	0.188175	Testis	1.54939	Pancreas	0.0588264
rs11386393	ENSG00000251396.6	LINC01301	Lung	9.53501e-08	-0.576441	-0.750649	-0.397293	0.466019	Cis	12.5	1.92647e-08	chr8	60484720	C	CT	chr8	60384588	60516795	0	A549-ACE2_8h_Ho2020	12.5	0.188175	Testis	1.54939	Pancreas	0.0588264
rs7824045	ENSG00000251396.6	LINC01301	Lung	6.92556e-07	-0.542867	-0.708756	-0.347859	0.434951	Cis	8	1.49372e-07	chr8	60485526	A	G	chr8	60384588	60516795	0	A549-ACE2_8h_Ho2020	8	0.188175	Testis	1.54939	Pancreas	0.0588264
rs7842586	ENSG00000251396.6	LINC01301	Lung	6.92556e-07	-0.542867	-0.740498	-0.36377	0.434951	Cis	8	1.49372e-07	chr8	60485601	T	C	chr8	60384588	60516795	0	A549-ACE2_8h_Ho2020	8	0.188175	Testis	1.54939	Pancreas	0.0588264
rs6471882	ENSG00000251396.6	LINC01301	Lung	9.53501e-08	-0.576441	-0.746761	-0.395735	0.466019	Cis	2	1.92647e-08	chr8	60486724	A	G	chr8	60384588	60516795	0	A549-ACE2_8h_Ho2020	2	0.188175	Testis	1.54939	Pancreas	0.0588264
rs6471885	ENSG00000251396.6	LINC01301	Lung	6.92556e-07	-0.542867	-0.732068	-0.36494	0.434951	Cis	10.5	1.49372e-07	chr8	60487028	C	T	chr8	60384588	60516795	0	A549-ACE2_8h_Ho2020	10.5	0.188175	Testis	1.54939	Pancreas	0.0588264
rs948421	ENSG00000251396.6	LINC01301	Lung	4.53864e-07	-0.543861	-0.722788	-0.380021	0.475728	Cis	13.5	9.69241e-08	chr8	60491406	T	C	chr8	60384588	60516795	0	A549-ACE2_8h_Ho2020	13.5	0.188175	Testis	1.54939	Pancreas	0.0588264
rs2155829	ENSG00000251396.6	LINC01301	Lung	4.53864e-07	-0.543861	-0.698623	-0.362314	0.475728	Cis	8	9.69243e-08	chr8	60493638	T	C	chr8	60384588	60516795	0	A549-ACE2_8h_Ho2020	8	0.188175	Testis	1.54939	Pancreas	0.0588264
rs1941463	ENSG00000251396.6	LINC01301	Lung	4.53864e-07	-0.543861	-0.710856	-0.357961	0.475728	Cis	6	9.69241e-08	chr8	60494696	T	C	chr8	60384588	60516795	0	A549-ACE2_8h_Ho2020	6	0.188175	Testis	1.54939	Pancreas	0.0588264
rs2096890	ENSG00000251396.6	LINC01301	Lung	3.43813e-07	-0.545976	-0.729412	-0.377052	0.424272	Cis	1.5	7.18096e-08	chr8	60496251	G	A	chr8	60384588	60516795	0	A549-ACE2_8h_Ho2020	1.5	0.188175	Testis	1.54939	Pancreas	0.0588264
rs6471886	ENSG00000251396.6	LINC01301	Lung	2.06909e-07	-0.558271	-0.735491	-0.385947	0.423301	Cis	8	4.25628e-08	chr8	60497312	G	T	chr8	60384588	60516795	0	A549-ACE2_8h_Ho2020	8	0.188175	Testis	1.54939	Pancreas	0.0588264
rs7827453	ENSG00000251396.6	LINC01301	Lung	2.70189e-06	-0.527862	-0.707854	-0.363439	0.44466	Cis	8.5	6.03201e-07	chr8	60498637	C	T	chr8	60384588	60516795	0	A549-ACE2_8h_Ho2020	8.5	0.188175	Testis	1.54939	Pancreas	0.0588264
rs9643523	ENSG00000251396.6	LINC01301	Lung	2.70189e-06	-0.527862	-0.696648	-0.348341	0.44466	Cis	5	6.03202e-07	chr8	60498916	T	C	chr8	60384588	60516795	0	A549-ACE2_8h_Ho2020	5	0.188175	Testis	1.54939	Pancreas	0.0588264
rs1893272	ENSG00000251396.6	LINC01301	Lung	4.53864e-07	-0.543861	-0.718594	-0.376752	0.475728	Cis	7	9.69241e-08	chr8	60499691	T	C	chr8	60384588	60516795	0	A549-ACE2_8h_Ho2020	7	0.188175	Testis	1.54939	Pancreas	0.0588264
rs7820393	ENSG00000251396.6	LINC01301	Lung	4.53864e-07	-0.543861	-0.728476	-0.382359	0.475728	Cis	9.5	9.69241e-08	chr8	60500250	T	C	chr8	60384588	60516795	0	A549-ACE2_8h_Ho2020	9.5	0.188175	Testis	1.54939	Pancreas	0.0588264
rs7812421	ENSG00000251396.6	LINC01301	Lung	0.0165688	-0.389916	-0.565862	-0.192907	0.276699	Cis	9	0.00652077	chr8	60502644	C	T	chr8	60384588	60516795	0	A549-ACE2_8h_Ho2020	9	0.188175	Testis	1.54939	Pancreas	0.0588264
rs11995549	ENSG00000251396.6	LINC01301	Lung	3.43813e-07	-0.545976	-0.723238	-0.365921	0.424272	Cis	19	7.18096e-08	chr8	60503367	G	A	chr8	60384588	60516795	0	A549-ACE2_8h_Ho2020	19	0.188175	Testis	1.54939	Pancreas	0.0588264
rs7822391	ENSG00000251396.6	LINC01301	Lung	0.00364526	-0.41104	-0.612267	-0.215032	0.256311	Cis	6.5	0.00131104	chr8	60504671	G	A	chr8	60384588	60516795	0	A549-ACE2_8h_Ho2020	6.5	0.188175	Testis	1.54939	Pancreas	0.0588264
rs7822169	ENSG00000251396.6	LINC01301	Lung	2.75568e-06	-0.533429	-0.705325	-0.363203	0.445631	Cis	6.5	6.16295e-07	chr8	60504725	A	G	chr8	60384588	60516795	0	A549-ACE2_8h_Ho2020	6.5	0.188175	Testis	1.54939	Pancreas	0.0588264
rs2326560	ENSG00000251396.6	LINC01301	Lung	3.60986e-07	-0.5496	-0.729842	-0.381945	0.425243	Cis	9	7.57537e-08	chr8	60505806	C	T	chr8	60384588	60516795	0	A549-ACE2_8h_Ho2020	9	0.188175	Testis	1.54939	Pancreas	0.0588264
rs2326561	ENSG00000251396.6	LINC01301	Lung	3.60986e-07	-0.5496	-0.722037	-0.379683	0.425243	Cis	9	7.57537e-08	chr8	60505872	C	T	chr8	60384588	60516795	0	A549-ACE2_8h_Ho2020	9	0.188175	Testis	1.54939	Pancreas	0.0588264
rs35837434	ENSG00000251396.6	LINC01301	Lung	0.00575654	-0.403561	-0.611682	-0.208462	0.25534	Cis	11.5	0.00211961	chr8	60506344	T	C	chr8	60384588	60516795	0	A549-ACE2_8h_Ho2020	11.5	0.188175	Testis	1.54939	Pancreas	0.0588264
rs2875974	ENSG00000251396.6	LINC01301	Lung	2.75568e-06	-0.533429	-0.699521	-0.352577	0.445631	Cis	13.5	6.16295e-07	chr8	60507169	G	A	chr8	60384588	60516795	0	A549-ACE2_8h_Ho2020	13.5	0.188175	Testis	1.54939	Pancreas	0.0588264
rs10587712	ENSG00000251396.6	LINC01301	Lung	4.25322e-07	-0.547181	-0.716788	-0.36662	0.426214	Cis	6.5	9.00075e-08	chr8	60509086	GCTTAA	G	chr8	60384588	60516795	0	A549-ACE2_8h_Ho2020	6.5	0.188175	Testis	1.54939	Pancreas	0.0588264
rs7834395	ENSG00000251396.6	LINC01301	Lung	2.75568e-06	-0.533429	-0.709454	-0.361206	0.445631	Cis	6	6.16296e-07	chr8	60512009	A	G	chr8	60384588	60516795	0	A549-ACE2_8h_Ho2020	6	0.188175	Testis	1.54939	Pancreas	0.0588264
rs6988120	ENSG00000251396.6	LINC01301	Lung	4.53864e-07	-0.543861	-0.709827	-0.374817	0.475728	Cis	10	9.69241e-08	chr8	60512699	T	C	chr8	60384588	60516795	0	A549-ACE2_8h_Ho2020	10	0.188175	Testis	1.54939	Pancreas	0.0588264
rs2875968	ENSG00000251396.6	LINC01301	Lung	4.53864e-07	-0.543861	-0.724648	-0.369735	0.475728	Cis	10	9.69241e-08	chr8	60513412	G	A	chr8	60384588	60516795	0	A549-ACE2_8h_Ho2020	10	0.188175	Testis	1.54939	Pancreas	0.0588264
rs528122289	ENSG00000251396.6	LINC01301	Lung	4.53864e-07	-0.543861	-0.724971	-0.380503	0.475728	Cis	1	9.69243e-08	chr8	60513815	A	AG	chr8	60384588	60516795	0	A549-ACE2_8h_Ho2020	1	0.188175	Testis	1.54939	Pancreas	0.0588264
rs2326562	ENSG00000251396.6	LINC01301	Lung	5.24855e-07	-0.539726	-0.691574	-0.354322	0.474757	Cis	8.5	1.12685e-07	chr8	60515641	C	T	chr8	60384588	60516795	0	A549-ACE2_8h_Ho2020	8.5	0.188175	Testis	1.54939	Pancreas	0.0588264
rs2875967	ENSG00000251396.6	LINC01301	Lung	4.53864e-07	-0.543861	-0.723828	-0.365715	0.475728	Cis	8.5	9.69241e-08	chr8	60515721	C	A	chr8	60384588	60516795	0	A549-ACE2_8h_Ho2020	8.5	0.188175	Testis	1.54939	Pancreas	0.0588264
rs4403445	ENSG00000251396.6	LINC01301	Lung	1.05071e-05	-0.513695	-0.681488	-0.330758	0.441748	Cis	2.5	2.74922e-06	chr8	60519448	G	A	chr8	60384588	60516795	2653	A549-ACE2_8h_Ho2020	2.5	0.188175	Testis	1.54939	Pancreas	0.0588264
rs55825491	ENSG00000251396.6	LINC01301	Lung	3.52937e-07	-0.539358	-0.699271	-0.351799	0.417476	Cis	4.5	7.39239e-08	chr8	60524000	C	T	chr8	60384588	60516795	7205	A549-ACE2_8h_Ho2020	4.5	0.188175	Testis	1.54939	Pancreas	0.0588264
rs11372014	ENSG00000251396.6	LINC01301	Lung	1.87305e-06	-0.51958	-0.687295	-0.348204	0.471845	Cis	4.5	4.14025e-07	chr8	60524396	A	AT	chr8	60384588	60516795	7601	A549-ACE2_8h_Ho2020	4.5	0.188175	Testis	1.54939	Pancreas	0.0588264
rs10957142	ENSG00000251396.6	LINC01301	Lung	1.87305e-06	-0.51958	-0.707419	-0.343619	0.471845	Cis	1	4.14027e-07	chr8	60530381	T	C	chr8	60384588	60516795	13586	A549-ACE2_8h_Ho2020	1	0.188175	Testis	1.54939	Pancreas	0.0588264
rs13276831	ENSG00000251396.6	LINC01301	Lung	3.52937e-07	-0.539358	-0.706226	-0.347749	0.417476	Cis	3	7.39239e-08	chr8	60532539	C	T	chr8	60384588	60516795	15744	A549-ACE2_8h_Ho2020	3	0.188175	Testis	1.54939	Pancreas	0.0588264
rs13262390	ENSG00000251396.6	LINC01301	Lung	4.53864e-07	-0.543861	-0.709854	-0.362132	0.475728	Cis	2	9.69243e-08	chr8	60534124	T	A	chr8	60384588	60516795	17329	A549-ACE2_8h_Ho2020	2	0.188175	Testis	1.54939	Pancreas	0.0588264
rs10102740	ENSG00000251396.6	LINC01301	Lung	7.0469e-06	-0.521566	-0.70311	-0.343095	0.442718	Cis	7	1.62018e-06	chr8	60535189	T	C	chr8	60384588	60516795	18394	A549-ACE2_8h_Ho2020	7	0.188175	Testis	1.54939	Pancreas	0.0588264
rs7815543	ENSG00000251396.6	LINC01301	Lung	4.53864e-07	-0.543861	-0.711185	-0.371456	0.475728	Cis	2.5	9.69241e-08	chr8	60538335	G	A	chr8	60384588	60516795	21540	A549-ACE2_8h_Ho2020	2.5	0.188175	Testis	1.54939	Pancreas	0.0588264
rs2272620	ENSG00000251396.6	LINC01301	Lung	1.87305e-06	-0.51958	-0.68994	-0.33986	0.471845	Cis	4	4.14027e-07	chr8	60539487	A	G	chr8	60384588	60516795	22692	A549-ACE2_8h_Ho2020	4	0.188175	Testis	1.54939	Pancreas	0.0588264
rs2272621	ENSG00000251396.6	LINC01301	Lung	1.87305e-06	-0.51958	-0.70216	-0.360305	0.471845	Cis	4	4.14027e-07	chr8	60539743	G	C	chr8	60384588	60516795	22948	A549-ACE2_8h_Ho2020	4	0.188175	Testis	1.54939	Pancreas	0.0588264
rs28649594	ENSG00000251396.6	LINC01301	Lung	7.0469e-06	-0.521566	-0.694518	-0.326845	0.442718	Cis	1.5	1.62018e-06	chr8	60540625	A	G	chr8	60384588	60516795	23830	A549-ACE2_8h_Ho2020	1.5	0.188175	Testis	1.54939	Pancreas	0.0588264
rs36102208	ENSG00000251396.6	LINC01301	Lung	7.0469e-06	-0.521566	-0.712649	-0.368855	0.442718	Cis	2	1.62018e-06	chr8	60541289	TA	T	chr8	60384588	60516795	24494	A549-ACE2_8h_Ho2020	2	0.188175	Testis	1.54939	Pancreas	0.0588264
rs7839474	ENSG00000251396.6	LINC01301	Lung	1.87305e-06	-0.51958	-0.689506	-0.337983	0.471845	Cis	3	4.14027e-07	chr8	60543302	A	G	chr8	60384588	60516795	26507	A549-ACE2_8h_Ho2020	3	0.188175	Testis	1.54939	Pancreas	0.0588264
rs10096140	ENSG00000251396.6	LINC01301	Lung	4.53864e-07	-0.543861	-0.694924	-0.359867	0.475728	Cis	3.5	9.69241e-08	chr8	60544450	G	A	chr8	60384588	60516795	27655	A549-ACE2_8h_Ho2020	3.5	0.188175	Testis	1.54939	Pancreas	0.0588264
rs10957144	ENSG00000251396.6	LINC01301	Lung	3.62197e-07	-0.545003	-0.697955	-0.366641	0.474757	Cis	3.5	7.64203e-08	chr8	60544485	T	C	chr8	60384588	60516795	27690	A549-ACE2_8h_Ho2020	3.5	0.188175	Testis	1.54939	Pancreas	0.0588264
rs34443874	ENSG00000251396.6	LINC01301	Lung	1.87305e-06	-0.51958	-0.681476	-0.352503	0.471845	Cis	3.5	4.14027e-07	chr8	60545224	G	GA	chr8	60384588	60516795	28429	A549-ACE2_8h_Ho2020	3.5	0.188175	Testis	1.54939	Pancreas	0.0588264
rs35625652	ENSG00000251396.6	LINC01301	Lung	1.87305e-06	-0.51958	-0.693124	-0.343714	0.471845	Cis	3.5	4.14027e-07	chr8	60545226	A	C	chr8	60384588	60516795	28431	A549-ACE2_8h_Ho2020	3.5	0.188175	Testis	1.54939	Pancreas	0.0588264
rs13257359	ENSG00000251396.6	LINC01301	Lung	1.87305e-06	-0.51958	-0.689995	-0.339455	0.471845	Cis	3.5	4.14025e-07	chr8	60549736	G	C	chr8	60384588	60516795	32941	A549-ACE2_8h_Ho2020	3.5	0.188175	Testis	1.54939	Pancreas	0.0588264
rs41420549	ENSG00000251396.6	LINC01301	Lung	8.39659e-07	-0.534644	-0.70257	-0.358454	0.474757	Cis	3	1.81795e-07	chr8	60551088	A	T	chr8	60384588	60516795	34293	A549-ACE2_8h_Ho2020	3	0.188175	Testis	1.54939	Pancreas	0.0588264
rs9298039	ENSG00000251396.6	LINC01301	Lung	1.87305e-06	-0.51958	-0.693245	-0.340308	0.471845	Cis	3	4.14027e-07	chr8	60551668	T	C	chr8	60384588	60516795	34873	A549-ACE2_8h_Ho2020	3	0.188175	Testis	1.54939	Pancreas	0.0588264
rs7012181	ENSG00000251396.6	LINC01301	Lung	4.53864e-07	-0.543861	-0.711047	-0.357237	0.475728	Cis	2	9.69241e-08	chr8	60555575	T	C	chr8	60384588	60516795	38780	A549-ACE2_8h_Ho2020	2	0.188175	Testis	1.54939	Pancreas	0.0588264
rs2056415	ENSG00000251396.6	LINC01301	Lung	4.53864e-07	-0.543861	-0.704705	-0.378028	0.475728	Cis	3	9.69241e-08	chr8	60559280	T	C	chr8	60384588	60516795	42485	A549-ACE2_8h_Ho2020	3	0.188175	Testis	1.54939	Pancreas	0.0588264
rs2326568	ENSG00000251396.6	LINC01301	Lung	3.52937e-07	-0.539358	-0.699579	-0.330738	0.417476	Cis	4.5	7.39239e-08	chr8	60562715	T	G	chr8	60384588	60516795	45920	A549-ACE2_8h_Ho2020	4.5	0.188175	Testis	1.54939	Pancreas	0.0588264
rs2326569	ENSG00000251396.6	LINC01301	Lung	4.53864e-07	-0.543861	-0.711071	-0.384387	0.475728	Cis	5.5	9.69243e-08	chr8	60563982	G	T	chr8	60384588	60516795	47187	A549-ACE2_8h_Ho2020	5.5	0.188175	Testis	1.54939	Pancreas	0.0588264
rs2875973	ENSG00000251396.6	LINC01301	Lung	7.0469e-06	-0.521566	-0.68214	-0.333741	0.442718	Cis	5.5	1.62018e-06	chr8	60564150	C	T	chr8	60384588	60516795	47355	A549-ACE2_8h_Ho2020	5.5	0.188175	Testis	1.54939	Pancreas	0.0588264
rs34038069	ENSG00000251396.6	LINC01301	Lung	3.52937e-07	-0.539358	-0.699251	-0.336323	0.417476	Cis	3.5	7.39239e-08	chr8	60568368	GTC	G	chr8	60384588	60516795	51573	A549-ACE2_8h_Ho2020	3.5	0.188175	Testis	1.54939	Pancreas	0.0588264
rs10098769	ENSG00000251396.6	LINC01301	Lung	3.52937e-07	-0.539358	-0.708013	-0.362407	0.417476	Cis	1.5	7.39239e-08	chr8	60569055	T	G	chr8	60384588	60516795	52260	A549-ACE2_8h_Ho2020	1.5	0.188175	Testis	1.54939	Pancreas	0.0588264
rs3735825	ENSG00000251396.6	LINC01301	Lung	3.52937e-07	-0.539358	-0.718282	-0.356893	0.417476	Cis	3	7.39239e-08	chr8	60572229	C	G	chr8	60384588	60516795	55434	A549-ACE2_8h_Ho2020	3	0.188175	Testis	1.54939	Pancreas	0.0588264
rs56294255	ENSG00000251396.6	LINC01301	Lung	1.87305e-06	-0.51958	-0.683937	-0.336876	0.471845	Cis	3	4.14025e-07	chr8	60573011	C	T	chr8	60384588	60516795	56216	A549-ACE2_8h_Ho2020	3	0.188175	Testis	1.54939	Pancreas	0.0588264
rs71557798	ENSG00000251396.6	LINC01301	Lung	1.87305e-06	-0.51958	-0.680247	-0.348489	0.471845	Cis	3	4.14027e-07	chr8	60573082	T	TAGTC	chr8	60384588	60516795	56287	A549-ACE2_8h_Ho2020	3	0.188175	Testis	1.54939	Pancreas	0.0588264
rs12680781	ENSG00000251396.6	LINC01301	Lung	3.52937e-07	-0.539358	-0.718669	-0.339631	0.417476	Cis	5.5	7.39239e-08	chr8	60573807	G	A	chr8	60384588	60516795	57012	A549-ACE2_8h_Ho2020	5.5	0.188175	Testis	1.54939	Pancreas	0.0588264
rs2981277	ENSG00000251396.6	LINC01301	Lung	7.0469e-06	-0.521566	-0.694045	-0.335387	0.442718	Cis	4	1.62018e-06	chr8	60576265	T	C	chr8	60384588	60516795	59470	A549-ACE2_8h_Ho2020	4	0.188175	Testis	1.54939	Pancreas	0.0588264
rs2946154	ENSG00000251396.6	LINC01301	Lung	4.53864e-07	-0.543861	-0.713705	-0.355441	0.475728	Cis	4	9.69241e-08	chr8	60576300	A	G	chr8	60384588	60516795	59505	A549-ACE2_8h_Ho2020	4	0.188175	Testis	1.54939	Pancreas	0.0588264
rs7013249	ENSG00000251396.6	LINC01301	Lung	4.53864e-07	-0.543861	-0.694618	-0.354571	0.475728	Cis	5	9.69241e-08	chr8	60580334	T	C	chr8	60384588	60516795	63539	A549-ACE2_8h_Ho2020	5	0.188175	Testis	1.54939	Pancreas	0.0588264
rs7829359	ENSG00000251396.6	LINC01301	Lung	3.52937e-07	-0.539358	-0.706998	-0.354348	0.417476	Cis	3	7.39239e-08	chr8	60581772	C	T	chr8	60384588	60516795	64977	A549-ACE2_8h_Ho2020	3	0.188175	Testis	1.54939	Pancreas	0.0588264
rs10808709	ENSG00000251396.6	LINC01301	Lung	3.52937e-07	-0.539358	-0.695679	-0.352567	0.417476	Cis	2	7.39239e-08	chr8	60582432	G	C	chr8	60384588	60516795	65637	A549-ACE2_8h_Ho2020	2	0.188175	Testis	1.54939	Pancreas	0.0588264
rs3735826	ENSG00000251396.6	LINC01301	Lung	1.87305e-06	-0.51958	-0.673681	-0.341606	0.471845	Cis	4	4.14025e-07	chr8	60584391	C	T	chr8	60384588	60516795	67596	A549-ACE2_8h_Ho2020	4	0.188175	Testis	1.54939	Pancreas	0.0588264
rs10957147	ENSG00000251396.6	LINC01301	Lung	1.87305e-06	-0.51958	-0.68911	-0.346295	0.471845	Cis	3.5	4.14027e-07	chr8	60587843	G	A	chr8	60384588	60516795	71048	A549-ACE2_8h_Ho2020	3.5	0.188175	Testis	1.54939	Pancreas	0.0588264
rs2326570	ENSG00000251396.6	LINC01301	Lung	4.53864e-07	-0.543861	-0.709289	-0.377826	0.475728	Cis	3	9.69241e-08	chr8	60591534	A	G	chr8	60384588	60516795	74739	A549-ACE2_8h_Ho2020	3	0.188175	Testis	1.54939	Pancreas	0.0588264
rs2326571	ENSG00000251396.6	LINC01301	Lung	4.53864e-07	-0.543861	-0.699105	-0.351888	0.475728	Cis	3	9.69243e-08	chr8	60591634	G	A	chr8	60384588	60516795	74839	A549-ACE2_8h_Ho2020	3	0.188175	Testis	1.54939	Pancreas	0.0588264
rs1319105	ENSG00000251396.6	LINC01301	Lung	1.87305e-06	-0.51958	-0.684174	-0.338736	0.471845	Cis	3	4.14025e-07	chr8	60592716	C	G	chr8	60384588	60516795	75921	A549-ACE2_8h_Ho2020	3	0.188175	Testis	1.54939	Pancreas	0.0588264
rs1319104	ENSG00000251396.6	LINC01301	Lung	2.19256e-06	-0.526282	-0.695783	-0.368354	0.470874	Cis	3	4.85862e-07	chr8	60592772	G	A	chr8	60384588	60516795	75977	A549-ACE2_8h_Ho2020	3	0.188175	Testis	1.54939	Pancreas	0.0588264
rs34775678	ENSG00000251396.6	LINC01301	Lung	1.87305e-06	-0.51958	-0.685783	-0.356912	0.471845	Cis	3	4.14027e-07	chr8	60597936	ACT	A	chr8	60384588	60516795	81141	A549-ACE2_8h_Ho2020	3	0.188175	Testis	1.54939	Pancreas	0.0588264
rs56831958	ENSG00000251396.6	LINC01301	Lung	1.87305e-06	-0.51958	-0.676428	-0.34133	0.471845	Cis	3	4.14027e-07	chr8	60598556	GTA	G	chr8	60384588	60516795	81761	A549-ACE2_8h_Ho2020	3	0.188175	Testis	1.54939	Pancreas	0.0588264
rs10808710	ENSG00000251396.6	LINC01301	Lung	7.0469e-06	-0.521566	-0.697997	-0.342507	0.442718	Cis	3	1.62018e-06	chr8	60599483	G	A	chr8	60384588	60516795	82688	A549-ACE2_8h_Ho2020	3	0.188175	Testis	1.54939	Pancreas	0.0588264
rs10957150	ENSG00000251396.6	LINC01301	Lung	7.0469e-06	-0.521566	-0.69593	-0.329914	0.442718	Cis	3	1.62018e-06	chr8	60599501	C	A	chr8	60384588	60516795	82706	A549-ACE2_8h_Ho2020	3	0.188175	Testis	1.54939	Pancreas	0.0588264
rs12681129	ENSG00000251396.6	LINC01301	Lung	8.39659e-07	-0.534644	-0.707518	-0.357666	0.474757	Cis	1.5	1.81795e-07	chr8	60600539	T	A	chr8	60384588	60516795	83744	A549-ACE2_8h_Ho2020	1.5	0.188175	Testis	1.54939	Pancreas	0.0588264
rs10957151	ENSG00000251396.6	LINC01301	Lung	1.87305e-06	-0.51958	-0.683982	-0.330554	0.471845	Cis	1.5	4.14027e-07	chr8	60600893	A	C	chr8	60384588	60516795	84098	A549-ACE2_8h_Ho2020	1.5	0.188175	Testis	1.54939	Pancreas	0.0588264
rs148578207	ENSG00000251396.6	LINC01301	Lung	1.8871e-06	-0.519741	-0.692621	-0.344982	0.471735	Cis	1.5	4.1728e-07	chr8	60601215	T	TGCTAACATAGTTTTTTCACAAGA	chr8	60384588	60516795	84420	A549-ACE2_8h_Ho2020	1.5	0.188175	Testis	1.54939	Pancreas	0.0588264
rs586377	ENSG00000251396.6	LINC01301	Lung	1.87305e-06	-0.51958	-0.7067	-0.354323	0.471845	Cis	2	4.14027e-07	chr8	60604338	A	G	chr8	60384588	60516795	87543	A549-ACE2_8h_Ho2020	2	0.188175	Testis	1.54939	Pancreas	0.0588264
rs684066	ENSG00000251396.6	LINC01301	Lung	1.87305e-06	-0.51958	-0.69124	-0.34825	0.471845	Cis	2	4.14027e-07	chr8	60604356	G	A	chr8	60384588	60516795	87561	A549-ACE2_8h_Ho2020	2	0.188175	Testis	1.54939	Pancreas	0.0588264
rs600811	ENSG00000251396.6	LINC01301	Lung	5.02736e-07	-0.534762	-0.714201	-0.358119	0.418447	Cis	2	1.07896e-07	chr8	60605239	C	T	chr8	60384588	60516795	88444	A549-ACE2_8h_Ho2020	2	0.188175	Testis	1.54939	Pancreas	0.0588264
rs603035	ENSG00000251396.6	LINC01301	Lung	5.02736e-07	-0.534762	-0.711525	-0.352223	0.418447	Cis	2	1.07896e-07	chr8	60605714	C	T	chr8	60384588	60516795	88919	A549-ACE2_8h_Ho2020	2	0.188175	Testis	1.54939	Pancreas	0.0588264
rs608401	ENSG00000251396.6	LINC01301	Lung	1.87305e-06	-0.51958	-0.687271	-0.349056	0.471845	Cis	3	4.14027e-07	chr8	60609717	A	G	chr8	60384588	60516795	92922	A549-ACE2_8h_Ho2020	3	0.188175	Testis	1.54939	Pancreas	0.0588264
rs595255	ENSG00000251396.6	LINC01301	Lung	1.87305e-06	-0.51958	-0.686088	-0.331634	0.471845	Cis	2	4.14025e-07	chr8	60610351	C	T	chr8	60384588	60516795	93556	A549-ACE2_8h_Ho2020	2	0.188175	Testis	1.54939	Pancreas	0.0588264
rs687978	ENSG00000251396.6	LINC01301	Lung	3.52937e-07	-0.539358	-0.712062	-0.351204	0.417476	Cis	3.5	7.39239e-08	chr8	60611439	C	T	chr8	60384588	60516795	94644	A549-ACE2_8h_Ho2020	3.5	0.188175	Testis	1.54939	Pancreas	0.0588264
rs669599	ENSG00000251396.6	LINC01301	Lung	3.52937e-07	-0.539358	-0.738241	-0.359134	0.417476	Cis	4.5	7.39239e-08	chr8	60612836	G	A	chr8	60384588	60516795	96041	A549-ACE2_8h_Ho2020	4.5	0.188175	Testis	1.54939	Pancreas	0.0588264
rs625850	ENSG00000251396.6	LINC01301	Lung	3.52937e-07	-0.539358	-0.724363	-0.371445	0.417476	Cis	2	7.39239e-08	chr8	60614394	A	G	chr8	60384588	60516795	97599	A549-ACE2_8h_Ho2020	2	0.188175	Testis	1.54939	Pancreas	0.0588264
rs2625441	ENSG00000251396.6	LINC01301	Lung	1.94744e-07	-0.550147	-0.711916	-0.357395	0.418447	Cis	3.5	4.00374e-08	chr8	60616317	T	G	chr8	60384588	60516795	99522	A549-ACE2_8h_Ho2020	3.5	0.188175	Testis	1.54939	Pancreas	0.0588264
rs660865	ENSG00000251396.6	LINC01301	Lung	2.47857e-07	-0.601489	-0.763124	-0.40764	0.419355	Cis	1.5	5.13283e-08	chr8	60619154	A	T	chr8	60384588	60516795	102359	A549-ACE2_8h_Ho2020	1.5	0.188175	Testis	1.54939	Pancreas	0.0588264
rs7413	ENSG00000251396.6	LINC01301	Lung	3.52937e-07	-0.539358	-0.716992	-0.351417	0.417476	Cis	3	7.39239e-08	chr8	60621869	A	G	chr8	60384588	60516795	105074	A549-ACE2_8h_Ho2020	3	0.188175	Testis	1.54939	Pancreas	0.0588264
rs629268	ENSG00000251396.6	LINC01301	Lung	3.52937e-07	-0.539358	-0.719391	-0.353042	0.417476	Cis	3	7.39239e-08	chr8	60622336	C	T	chr8	60384588	60516795	105541	A549-ACE2_8h_Ho2020	3	0.188175	Testis	1.54939	Pancreas	0.0588264
rs652422	ENSG00000251396.6	LINC01301	Lung	4.53864e-07	-0.543861	-0.712755	-0.392928	0.475728	Cis	2.5	9.69241e-08	chr8	60623150	G	C	chr8	60384588	60516795	106355	A549-ACE2_8h_Ho2020	2.5	0.188175	Testis	1.54939	Pancreas	0.0588264
rs1120591	ENSG00000251396.6	LINC01301	Lung	1.10141e-05	-0.509394	-0.69043	-0.310796	0.441748	Cis	3	3.23224e-06	chr8	60624964	T	C	chr8	60384588	60516795	108169	A549-ACE2_8h_Ho2020	3	0.188175	Testis	1.54939	Pancreas	0.0588264
rs137940081	ENSG00000251396.6	LINC01301	Lung	1.14168e-06	-0.521373	-0.701068	-0.365093	0.469903	Cis	3	2.4885e-07	chr8	60625034	A	AAATG	chr8	60384588	60516795	108239	A549-ACE2_8h_Ho2020	3	0.188175	Testis	1.54939	Pancreas	0.0588264
rs631408	ENSG00000251396.6	LINC01301	Lung	4.11341e-07	-0.542076	-0.712412	-0.374013	0.454369	Cis	5	8.69677e-08	chr8	60628714	T	C	chr8	60384588	60516795	111919	A549-ACE2_8h_Ho2020	5	0.188175	Testis	1.54939	Pancreas	0.0588264
rs659118	ENSG00000251396.6	LINC01301	Lung	3.251e-06	-0.513218	-0.694992	-0.355447	0.434951	Cis	2	7.2861e-07	chr8	60633716	A	G	chr8	60384588	60516795	116921	A549-ACE2_8h_Ho2020	2	0.188175	Testis	1.54939	Pancreas	0.0588264
rs608740	ENSG00000251396.6	LINC01301	Lung	0.000135408	-0.404511	-0.565293	-0.226009	0.486408	Cis	2	4.27481e-05	chr8	60636142	T	A	chr8	60384588	60516795	119347	A549-ACE2_8h_Ho2020	2	0.188175	Testis	1.54939	Pancreas	0.0588264
rs670644	ENSG00000251396.6	LINC01301	Lung	3.00991e-06	-0.510615	-0.679613	-0.342406	0.447573	Cis	2	6.7434e-07	chr8	60638547	C	T	chr8	60384588	60516795	121752	A549-ACE2_8h_Ho2020	2	0.188175	Testis	1.54939	Pancreas	0.0588264
rs2680298	ENSG00000251396.6	LINC01301	Lung	1.64595e-05	-0.451364	-0.627942	-0.281346	0.474757	Cis	2	4.91788e-06	chr8	60644008	C	A	chr8	60384588	60516795	127213	A549-ACE2_8h_Ho2020	2	0.188175	Testis	1.54939	Pancreas	0.0588264
rs35309451	ENSG00000251396.6	LINC01301	Lung	1.00671e-06	-0.535826	-0.713609	-0.354545	0.445631	Cis	1.5	2.18677e-07	chr8	60645256	G	GCA	chr8	60384588	60516795	128461	A549-ACE2_8h_Ho2020	1.5	0.188175	Testis	1.54939	Pancreas	0.0588264
rs2625442	ENSG00000251396.6	LINC01301	Lung	1.35902e-05	-0.463465	-0.6433	-0.292248	0.473786	Cis	2.5	4.02037e-06	chr8	60646296	G	A	chr8	60384588	60516795	129501	A549-ACE2_8h_Ho2020	2.5	0.188175	Testis	1.54939	Pancreas	0.0588264
rs654534	ENSG00000251396.6	LINC01301	Lung	1.21758e-07	-0.569571	-0.741962	-0.394218	0.369903	Cis	2.5	2.47298e-08	chr8	60646694	T	C	chr8	60384588	60516795	129899	A549-ACE2_8h_Ho2020	2.5	0.188175	Testis	1.54939	Pancreas	0.0588264
rs625979	ENSG00000251396.6	LINC01301	Lung	1.25869e-06	-0.529182	-0.697947	-0.350703	0.448544	Cis	2.5	2.74902e-07	chr8	60647097	G	T	chr8	60384588	60516795	130302	A549-ACE2_8h_Ho2020	2.5	0.188175	Testis	1.54939	Pancreas	0.0588264
rs645067	ENSG00000251396.6	LINC01301	Lung	4.20221e-06	-0.478029	-0.655216	-0.302948	0.471845	Cis	2	9.4693e-07	chr8	60649709	T	C	chr8	60384588	60516795	132914	A549-ACE2_8h_Ho2020	2	0.188175	Testis	1.54939	Pancreas	0.0588264
rs35279054	ENSG00000251396.6	LINC01301	Lung	1.25518e-06	-0.52725	-0.698663	-0.36657	0.449515	Cis	1.5	2.74086e-07	chr8	60651912	CG	C	chr8	60384588	60516795	135117	A549-ACE2_8h_Ho2020	1.5	0.188175	Testis	1.54939	Pancreas	0.0588264
rs685985	ENSG00000251396.6	LINC01301	Lung	8.59566e-05	-0.4527	-0.634719	-0.285815	0.408738	Cis	3.5	2.67839e-05	chr8	60652405	T	A	chr8	60384588	60516795	135610	A549-ACE2_8h_Ho2020	3.5	0.188175	Testis	1.54939	Pancreas	0.0588264
rs623917	ENSG00000251396.6	LINC01301	Lung	1.771e-05	-0.442335	-0.602209	-0.241438	0.476699	Cis	1.5	5.30406e-06	chr8	60655651	G	A	chr8	60384588	60516795	138856	A549-ACE2_8h_Ho2020	1.5	0.188175	Testis	1.54939	Pancreas	0.0588264
rs623845	ENSG00000251396.6	LINC01301	Lung	1.11192e-06	-0.516932	-0.695255	-0.355913	0.448544	Cis	1.5	2.42277e-07	chr8	60655706	T	G	chr8	60384588	60516795	138911	A549-ACE2_8h_Ho2020	1.5	0.188175	Testis	1.54939	Pancreas	0.0588264
rs673802	ENSG00000251396.6	LINC01301	Lung	1.13365e-05	-0.486502	-0.639196	-0.30032	0.397087	Cis	2	3.32907e-06	chr8	60658107	A	G	chr8	60384588	60516795	141312	A549-ACE2_8h_Ho2020	2	0.188175	Testis	1.54939	Pancreas	0.0588264
rs597123	ENSG00000251396.6	LINC01301	Lung	1.40794e-07	-0.546418	-0.704017	-0.375577	0.445631	Cis	1	2.86628e-08	chr8	60660424	C	T	chr8	60384588	60516795	143629	A549-ACE2_8h_Ho2020	1	0.188175	Testis	1.54939	Pancreas	0.0588264
rs601778	ENSG00000251396.6	LINC01301	Lung	3.66026e-06	-0.467033	-0.619642	-0.286449	0.473786	Cis	2	8.212e-07	chr8	60663960	T	C	chr8	60384588	60516795	147165	A549-ACE2_8h_Ho2020	2	0.188175	Testis	1.54939	Pancreas	0.0588264
rs6995041	ENSG00000104388.14	RAB2A	Lung	1.46923e-12	0.337981	0.263679	0.408746	0.446602	Cis	1.5	2.43733e-13	chr8	60385446	C	G	chr8	60516857	60623627	131411	A549-ACE2_8h_Ho2020	1.5	57.2424	Artery_Tibial	96.9248	Whole_Blood	16.8076
rs6471875	ENSG00000104388.14	RAB2A	Lung	1.15894e-13	0.342875	0.275645	0.414141	0.463107	Cis	2	1.74119e-14	chr8	60386969	C	A	chr8	60516857	60623627	129888	A549-ACE2_8h_Ho2020	2	57.2424	Artery_Tibial	96.9248	Whole_Blood	16.8076
rs2012856	ENSG00000104388.14	RAB2A	Lung	1.06854e-08	0.263513	0.193159	0.344176	0.380583	Cis	1.5	2.0755e-09	chr8	60408352	T	C	chr8	60516857	60623627	108505	A549-ACE2_8h_Ho2020	1.5	57.2424	Artery_Tibial	96.9248	Whole_Blood	16.8076
rs7826226	ENSG00000104388.14	RAB2A	Lung	3.00171e-08	0.289495	0.210866	0.361549	0.259223	Cis	3	5.95111e-09	chr8	60410004	A	C	chr8	60516857	60623627	106853	A549-ACE2_8h_Ho2020	3	57.2424	Artery_Tibial	96.9248	Whole_Blood	16.8076
rs1318227	ENSG00000104388.14	RAB2A	Lung	3.23056e-09	0.27565	0.218534	0.361445	0.373786	Cis	2	6.18578e-10	chr8	60415949	A	C	chr8	60516857	60623627	100908	A549-ACE2_8h_Ho2020	2	57.2424	Artery_Tibial	96.9248	Whole_Blood	16.8076
rs10087760	ENSG00000104388.14	RAB2A	Lung	1.06854e-08	0.263513	0.192853	0.341491	0.380583	Cis	3	2.0755e-09	chr8	60417210	A	G	chr8	60516857	60623627	99647	A549-ACE2_8h_Ho2020	3	57.2424	Artery_Tibial	96.9248	Whole_Blood	16.8076
rs2068587	ENSG00000104388.14	RAB2A	Lung	2.02941e-09	0.268906	0.195	0.34139	0.380583	Cis	3	3.86185e-10	chr8	60417402	A	C	chr8	60516857	60623627	99455	A549-ACE2_8h_Ho2020	3	57.2424	Artery_Tibial	96.9248	Whole_Blood	16.8076
rs11988798	ENSG00000104388.14	RAB2A	Lung	3.23056e-09	0.27565	0.198025	0.34532	0.373786	Cis	3	6.18578e-10	chr8	60417455	T	A	chr8	60516857	60623627	99402	A549-ACE2_8h_Ho2020	3	57.2424	Artery_Tibial	96.9248	Whole_Blood	16.8076
rs9785091	ENSG00000104388.14	RAB2A	Lung	4.04363e-09	0.267775	0.199017	0.346304	0.381553	Cis	2.5	7.76333e-10	chr8	60418327	G	A	chr8	60516857	60623627	98530	A549-ACE2_8h_Ho2020	2.5	57.2424	Artery_Tibial	96.9248	Whole_Blood	16.8076
rs11775407	ENSG00000104388.14	RAB2A	Lung	1.05723e-07	0.277715	0.20168	0.357467	0.265049	Cis	3	2.13896e-08	chr8	60418496	C	T	chr8	60516857	60623627	98361	A549-ACE2_8h_Ho2020	3	57.2424	Artery_Tibial	96.9248	Whole_Blood	16.8076
rs10092773	ENSG00000104388.14	RAB2A	Lung	1.03474e-08	0.261702	0.192454	0.343185	0.379447	Cis	3	2.00861e-09	chr8	60418828	G	A	chr8	60516857	60623627	98029	A549-ACE2_8h_Ho2020	3	57.2424	Artery_Tibial	96.9248	Whole_Blood	16.8076
rs57713034	ENSG00000104388.14	RAB2A	Lung	1.90214e-12	0.319781	0.251165	0.388392	0.428155	Cis	1	3.16149e-13	chr8	60419668	AG	A	chr8	60516857	60623627	97189	A549-ACE2_8h_Ho2020	1	57.2424	Artery_Tibial	96.9248	Whole_Blood	16.8076
rs7824671	ENSG00000104388.14	RAB2A	Lung	3.23056e-09	0.27565	0.210187	0.355572	0.373786	Cis	1.5	6.18578e-10	chr8	60422171	C	T	chr8	60516857	60623627	94686	A549-ACE2_8h_Ho2020	1.5	57.2424	Artery_Tibial	96.9248	Whole_Blood	16.8076
rs1842389	ENSG00000104388.14	RAB2A	Lung	2.15571e-12	0.313585	0.241423	0.381261	0.427184	Cis	2	3.58718e-13	chr8	60424720	C	A	chr8	60516857	60623627	92137	A549-ACE2_8h_Ho2020	2	57.2424	Artery_Tibial	96.9248	Whole_Blood	16.8076
rs2326557	ENSG00000104388.14	RAB2A	Lung	1.05723e-07	0.277715	0.201012	0.348115	0.265049	Cis	2	2.13896e-08	chr8	60424745	A	C	chr8	60516857	60623627	92112	A549-ACE2_8h_Ho2020	2	57.2424	Artery_Tibial	96.9248	Whole_Blood	16.8076
rs6982032	ENSG00000104388.14	RAB2A	Lung	4.04363e-09	0.267775	0.196822	0.34593	0.381553	Cis	2	7.76333e-10	chr8	60425115	G	C	chr8	60516857	60623627	91742	A549-ACE2_8h_Ho2020	2	57.2424	Artery_Tibial	96.9248	Whole_Blood	16.8076
rs6982404	ENSG00000104388.14	RAB2A	Lung	4.04363e-09	0.267775	0.188087	0.340224	0.381553	Cis	3.5	7.76333e-10	chr8	60425625	A	G	chr8	60516857	60623627	91232	A549-ACE2_8h_Ho2020	3.5	57.2424	Artery_Tibial	96.9248	Whole_Blood	16.8076
rs948420	ENSG00000104388.14	RAB2A	Lung	8.81055e-08	0.268942	0.203025	0.352395	0.267961	Cis	3.5	1.77802e-08	chr8	60426218	C	G	chr8	60516857	60623627	90639	A549-ACE2_8h_Ho2020	3.5	57.2424	Artery_Tibial	96.9248	Whole_Blood	16.8076
rs4354350	ENSG00000104388.14	RAB2A	Lung	2.92768e-12	0.319569	0.247124	0.398344	0.427184	Cis	2	4.89948e-13	chr8	60429152	A	G	chr8	60516857	60623627	87705	A549-ACE2_8h_Ho2020	2	57.2424	Artery_Tibial	96.9248	Whole_Blood	16.8076
rs7009310	ENSG00000104388.14	RAB2A	Lung	1.16259e-09	0.276238	0.207956	0.360355	0.384466	Cis	1.5	2.19904e-10	chr8	60430457	G	C	chr8	60516857	60623627	86400	A549-ACE2_8h_Ho2020	1.5	57.2424	Artery_Tibial	96.9248	Whole_Blood	16.8076
rs10808708	ENSG00000104388.14	RAB2A	Lung	2.31535e-09	0.270206	0.200413	0.341454	0.383495	Cis	1.5	4.41965e-10	chr8	60431973	T	C	chr8	60516857	60623627	84884	A549-ACE2_8h_Ho2020	1.5	57.2424	Artery_Tibial	96.9248	Whole_Blood	16.8076
rs11787314	ENSG00000104388.14	RAB2A	Lung	2.31535e-09	0.270206	0.198956	0.351693	0.383495	Cis	1.5	4.41967e-10	chr8	60432049	T	C	chr8	60516857	60623627	84808	A549-ACE2_8h_Ho2020	1.5	57.2424	Artery_Tibial	96.9248	Whole_Blood	16.8076
rs28699676	ENSG00000104388.14	RAB2A	Lung	2.92768e-12	0.319569	0.24984	0.392264	0.427184	Cis	1.5	4.89948e-13	chr8	60432219	T	A	chr8	60516857	60623627	84638	A549-ACE2_8h_Ho2020	1.5	57.2424	Artery_Tibial	96.9248	Whole_Blood	16.8076
rs10107019	ENSG00000104388.14	RAB2A	Lung	2.92768e-12	0.319569	0.248474	0.385365	0.427184	Cis	1.5	4.89948e-13	chr8	60434613	G	A	chr8	60516857	60623627	82244	A549-ACE2_8h_Ho2020	1.5	57.2424	Artery_Tibial	96.9248	Whole_Blood	16.8076
rs6994606	ENSG00000104388.14	RAB2A	Lung	4.57578e-09	0.26909	0.197998	0.34798	0.384466	Cis	1.5	8.80845e-10	chr8	60436224	T	G	chr8	60516857	60623627	80633	A549-ACE2_8h_Ho2020	1.5	57.2424	Artery_Tibial	96.9248	Whole_Blood	16.8076
rs7819947	ENSG00000104388.14	RAB2A	Lung	2.31535e-09	0.270206	0.198406	0.340342	0.383495	Cis	2	4.41965e-10	chr8	60448934	A	G	chr8	60516857	60623627	67923	A549-ACE2_8h_Ho2020	2	57.2424	Artery_Tibial	96.9248	Whole_Blood	16.8076
rs1552070	ENSG00000104388.14	RAB2A	Lung	2.31535e-09	0.270206	0.193137	0.340552	0.383495	Cis	1	4.41965e-10	chr8	60454535	C	G	chr8	60516857	60623627	62322	A549-ACE2_8h_Ho2020	1	57.2424	Artery_Tibial	96.9248	Whole_Blood	16.8076
rs10957136	ENSG00000104388.14	RAB2A	Lung	1.31904e-07	0.265116	0.186987	0.340521	0.269903	Cis	3	2.68321e-08	chr8	60456564	A	G	chr8	60516857	60623627	60293	A549-ACE2_8h_Ho2020	3	57.2424	Artery_Tibial	96.9248	Whole_Blood	16.8076
rs7832664	ENSG00000104388.14	RAB2A	Lung	1.05511e-07	0.278487	0.207431	0.353084	0.264078	Cis	2	2.13386e-08	chr8	60460640	T	A	chr8	60516857	60623627	56217	A549-ACE2_8h_Ho2020	2	57.2424	Artery_Tibial	96.9248	Whole_Blood	16.8076
rs6471880	ENSG00000104388.14	RAB2A	Lung	4.57578e-09	0.26909	0.196434	0.346765	0.384466	Cis	2	8.80845e-10	chr8	60460781	C	T	chr8	60516857	60623627	56076	A549-ACE2_8h_Ho2020	2	57.2424	Artery_Tibial	96.9248	Whole_Blood	16.8076
rs34824537	ENSG00000104388.14	RAB2A	Lung	1.31904e-07	0.265116	0.182604	0.344366	0.269903	Cis	3	2.68321e-08	chr8	60461107	CT	C	chr8	60516857	60623627	55750	A549-ACE2_8h_Ho2020	3	57.2424	Artery_Tibial	96.9248	Whole_Blood	16.8076
rs13265543	ENSG00000104388.14	RAB2A	Lung	2.92768e-12	0.319569	0.251065	0.389551	0.427184	Cis	2.5	4.89948e-13	chr8	60462310	G	A	chr8	60516857	60623627	54547	A549-ACE2_8h_Ho2020	2.5	57.2424	Artery_Tibial	96.9248	Whole_Blood	16.8076
rs13267828	ENSG00000104388.14	RAB2A	Lung	2.93607e-08	0.290585	0.215017	0.35404	0.258252	Cis	2.5	5.81866e-09	chr8	60462572	T	C	chr8	60516857	60623627	54285	A549-ACE2_8h_Ho2020	2.5	57.2424	Artery_Tibial	96.9248	Whole_Blood	16.8076
rs12548711	ENSG00000104388.14	RAB2A	Lung	4.57578e-09	0.26909	0.198383	0.340319	0.384466	Cis	2.5	8.80845e-10	chr8	60464401	T	C	chr8	60516857	60623627	52456	A549-ACE2_8h_Ho2020	2.5	57.2424	Artery_Tibial	96.9248	Whole_Blood	16.8076
rs7004236	ENSG00000104388.14	RAB2A	Lung	4.57578e-09	0.26909	0.202227	0.342862	0.384466	Cis	3.5	8.80845e-10	chr8	60464624	C	G	chr8	60516857	60623627	52233	A549-ACE2_8h_Ho2020	3.5	57.2424	Artery_Tibial	96.9248	Whole_Blood	16.8076
rs7001696	ENSG00000104388.14	RAB2A	Lung	2.92768e-12	0.319569	0.248977	0.38909	0.427184	Cis	1	4.89948e-13	chr8	60465804	T	A	chr8	60516857	60623627	51053	A549-ACE2_8h_Ho2020	1	57.2424	Artery_Tibial	96.9248	Whole_Blood	16.8076
rs2155831	ENSG00000104388.14	RAB2A	Lung	1.08102e-09	0.282534	0.2192	0.358468	0.372816	Cis	1	2.04178e-10	chr8	60465863	T	C	chr8	60516857	60623627	50994	A549-ACE2_8h_Ho2020	1	57.2424	Artery_Tibial	96.9248	Whole_Blood	16.8076
rs6986664	ENSG00000104388.14	RAB2A	Lung	1.20935e-08	0.26474	0.203271	0.34646	0.383495	Cis	4	2.35424e-09	chr8	60473827	G	C	chr8	60516857	60623627	43030	A549-ACE2_8h_Ho2020	4	57.2424	Artery_Tibial	96.9248	Whole_Blood	16.8076
rs7839516	ENSG00000104388.14	RAB2A	Lung	2.92768e-12	0.319569	0.241321	0.388419	0.427184	Cis	4	4.89948e-13	chr8	60473974	T	C	chr8	60516857	60623627	42883	A549-ACE2_8h_Ho2020	4	57.2424	Artery_Tibial	96.9248	Whole_Blood	16.8076
rs1893277	ENSG00000104388.14	RAB2A	Lung	4.57578e-09	0.26909	0.194402	0.34386	0.384466	Cis	4	8.80845e-10	chr8	60474718	G	T	chr8	60516857	60623627	42139	A549-ACE2_8h_Ho2020	4	57.2424	Artery_Tibial	96.9248	Whole_Blood	16.8076
rs6471881	ENSG00000104388.14	RAB2A	Lung	2.12605e-08	0.254954	0.184655	0.324942	0.384466	Cis	4	4.18656e-09	chr8	60475885	C	G	chr8	60516857	60623627	40972	A549-ACE2_8h_Ho2020	4	57.2424	Artery_Tibial	96.9248	Whole_Blood	16.8076
rs1941467	ENSG00000104388.14	RAB2A	Lung	1.20935e-08	0.26474	0.193962	0.348645	0.383495	Cis	2.5	2.35424e-09	chr8	60477053	C	G	chr8	60516857	60623627	39804	A549-ACE2_8h_Ho2020	2.5	57.2424	Artery_Tibial	96.9248	Whole_Blood	16.8076
rs5891764	ENSG00000104388.14	RAB2A	Lung	4.57578e-09	0.26909	0.199072	0.342594	0.384466	Cis	1	8.80845e-10	chr8	60477212	G	GT	chr8	60516857	60623627	39645	A549-ACE2_8h_Ho2020	1	57.2424	Artery_Tibial	96.9248	Whole_Blood	16.8076
rs1893279	ENSG00000104388.14	RAB2A	Lung	4.84336e-09	0.27063	0.200626	0.346091	0.384466	Cis	2	9.33693e-10	chr8	60477723	A	G	chr8	60516857	60623627	39134	A549-ACE2_8h_Ho2020	2	57.2424	Artery_Tibial	96.9248	Whole_Blood	16.8076
rs7845563	ENSG00000104388.14	RAB2A	Lung	4.78642e-12	0.317873	0.243189	0.389225	0.426614	Cis	2	8.05913e-13	chr8	60477775	A	C	chr8	60516857	60623627	39082	A549-ACE2_8h_Ho2020	2	57.2424	Artery_Tibial	96.9248	Whole_Blood	16.8076
rs2186986	ENSG00000104388.14	RAB2A	Lung	2.92768e-12	0.319569	0.246834	0.389667	0.427184	Cis	2.5	4.89948e-13	chr8	60479906	A	C	chr8	60516857	60623627	36951	A549-ACE2_8h_Ho2020	2.5	57.2424	Artery_Tibial	96.9248	Whole_Blood	16.8076
rs555485234	ENSG00000104388.14	RAB2A	Lung	8.11798e-15	0.3662	0.302271	0.429827	0.463938	Cis	2.5	1.17836e-15	chr8	60480093	C	CTT	chr8	60516857	60623627	36764	A549-ACE2_8h_Ho2020	2.5	57.2424	Artery_Tibial	96.9248	Whole_Blood	16.8076
rs7824937	ENSG00000104388.14	RAB2A	Lung	1.29082e-12	0.317027	0.246228	0.385439	0.438835	Cis	2.5	2.1378e-13	chr8	60480165	A	G	chr8	60516857	60623627	36692	A549-ACE2_8h_Ho2020	2.5	57.2424	Artery_Tibial	96.9248	Whole_Blood	16.8076
rs7824045	ENSG00000104388.14	RAB2A	Lung	4.62606e-12	0.311093	0.242016	0.378207	0.434951	Cis	3	7.78002e-13	chr8	60485526	A	G	chr8	60516857	60623627	31331	A549-ACE2_8h_Ho2020	3	57.2424	Artery_Tibial	96.9248	Whole_Blood	16.8076
rs7842586	ENSG00000104388.14	RAB2A	Lung	4.62606e-12	0.311093	0.245744	0.387268	0.434951	Cis	3	7.78002e-13	chr8	60485601	T	C	chr8	60516857	60623627	31256	A549-ACE2_8h_Ho2020	3	57.2424	Artery_Tibial	96.9248	Whole_Blood	16.8076
rs6471885	ENSG00000104388.14	RAB2A	Lung	4.62606e-12	0.311093	0.246785	0.382764	0.434951	Cis	2	7.78002e-13	chr8	60487028	C	T	chr8	60516857	60623627	29829	A549-ACE2_8h_Ho2020	2	57.2424	Artery_Tibial	96.9248	Whole_Blood	16.8076
rs948421	ENSG00000104388.14	RAB2A	Lung	8.81602e-17	0.387822	0.32331	0.454558	0.475728	Cis	6.5	1.19072e-17	chr8	60491406	T	C	chr8	60516857	60623627	25451	A549-ACE2_8h_Ho2020	6.5	57.2424	Artery_Tibial	96.9248	Whole_Blood	16.8076
rs2155829	ENSG00000104388.14	RAB2A	Lung	8.81602e-17	0.387822	0.313801	0.45297	0.475728	Cis	2	1.19072e-17	chr8	60493638	T	C	chr8	60516857	60623627	23219	A549-ACE2_8h_Ho2020	2	57.2424	Artery_Tibial	96.9248	Whole_Blood	16.8076
rs1941463	ENSG00000104388.14	RAB2A	Lung	8.81602e-17	0.387822	0.324506	0.457842	0.475728	Cis	1.5	1.19072e-17	chr8	60494696	T	C	chr8	60516857	60623627	22161	A549-ACE2_8h_Ho2020	1.5	57.2424	Artery_Tibial	96.9248	Whole_Blood	16.8076
rs6471886	ENSG00000104388.14	RAB2A	Lung	6.21224e-11	0.293854	0.219879	0.363666	0.423301	Cis	2	1.10452e-11	chr8	60497312	G	T	chr8	60516857	60623627	19545	A549-ACE2_8h_Ho2020	2	57.2424	Artery_Tibial	96.9248	Whole_Blood	16.8076
rs7827453	ENSG00000104388.14	RAB2A	Lung	2.36061e-13	0.336024	0.273106	0.410911	0.44466	Cis	3	3.80903e-14	chr8	60498637	C	T	chr8	60516857	60623627	18220	A549-ACE2_8h_Ho2020	3	57.2424	Artery_Tibial	96.9248	Whole_Blood	16.8076
rs9643523	ENSG00000104388.14	RAB2A	Lung	2.36061e-13	0.336024	0.271788	0.409145	0.44466	Cis	3	3.80903e-14	chr8	60498916	T	C	chr8	60516857	60623627	17941	A549-ACE2_8h_Ho2020	3	57.2424	Artery_Tibial	96.9248	Whole_Blood	16.8076
rs1893272	ENSG00000104388.14	RAB2A	Lung	8.81602e-17	0.387822	0.323978	0.455617	0.475728	Cis	1	1.19072e-17	chr8	60499691	T	C	chr8	60516857	60623627	17166	A549-ACE2_8h_Ho2020	1	57.2424	Artery_Tibial	96.9248	Whole_Blood	16.8076
rs7820393	ENSG00000104388.14	RAB2A	Lung	8.81602e-17	0.387822	0.319741	0.458332	0.475728	Cis	3.5	1.19072e-17	chr8	60500250	T	C	chr8	60516857	60623627	16607	A549-ACE2_8h_Ho2020	3.5	57.2424	Artery_Tibial	96.9248	Whole_Blood	16.8076
rs7812421	ENSG00000104388.14	RAB2A	Lung	2.90559e-09	0.320274	0.250996	0.402466	0.276699	Cis	1.5	5.55781e-10	chr8	60502644	C	T	chr8	60516857	60623627	14213	A549-ACE2_8h_Ho2020	1.5	57.2424	Artery_Tibial	96.9248	Whole_Blood	16.8076
rs11995549	ENSG00000104388.14	RAB2A	Lung	3.18489e-11	0.29692	0.219495	0.361801	0.424272	Cis	6.5	5.48812e-12	chr8	60503367	G	A	chr8	60516857	60623627	13490	A549-ACE2_8h_Ho2020	6.5	57.2424	Artery_Tibial	96.9248	Whole_Blood	16.8076
rs7822391	ENSG00000104388.14	RAB2A	Lung	1.22802e-07	0.280075	0.204607	0.360943	0.256311	Cis	4.5	2.49467e-08	chr8	60504671	G	A	chr8	60516857	60623627	12186	A549-ACE2_8h_Ho2020	4.5	57.2424	Artery_Tibial	96.9248	Whole_Blood	16.8076
rs7822169	ENSG00000104388.14	RAB2A	Lung	2.32936e-13	0.337885	0.268174	0.405997	0.445631	Cis	4.5	3.75677e-14	chr8	60504725	A	G	chr8	60516857	60623627	12132	A549-ACE2_8h_Ho2020	4.5	57.2424	Artery_Tibial	96.9248	Whole_Blood	16.8076
rs35837434	ENSG00000104388.14	RAB2A	Lung	1.13535e-07	0.282848	0.210755	0.3637	0.25534	Cis	2	2.30418e-08	chr8	60506344	T	C	chr8	60516857	60623627	10513	A549-ACE2_8h_Ho2020	2	57.2424	Artery_Tibial	96.9248	Whole_Blood	16.8076
rs2875974	ENSG00000104388.14	RAB2A	Lung	2.32936e-13	0.337885	0.267609	0.406735	0.445631	Cis	5.5	3.75677e-14	chr8	60507169	G	A	chr8	60516857	60623627	9688	A549-ACE2_8h_Ho2020	5.5	57.2424	Artery_Tibial	96.9248	Whole_Blood	16.8076
rs7834395	ENSG00000104388.14	RAB2A	Lung	2.32936e-13	0.337885	0.269474	0.412379	0.445631	Cis	2.5	3.75677e-14	chr8	60512009	A	G	chr8	60516857	60623627	4848	A549-ACE2_8h_Ho2020	2.5	57.2424	Artery_Tibial	96.9248	Whole_Blood	16.8076
rs6988120	ENSG00000104388.14	RAB2A	Lung	8.81602e-17	0.387822	0.323366	0.457491	0.475728	Cis	3.5	1.19072e-17	chr8	60512699	T	C	chr8	60516857	60623627	4158	A549-ACE2_8h_Ho2020	3.5	57.2424	Artery_Tibial	96.9248	Whole_Blood	16.8076
rs2875968	ENSG00000104388.14	RAB2A	Lung	8.81602e-17	0.387822	0.32009	0.450384	0.475728	Cis	3.5	1.19072e-17	chr8	60513412	G	A	chr8	60516857	60623627	3445	A549-ACE2_8h_Ho2020	3.5	57.2424	Artery_Tibial	96.9248	Whole_Blood	16.8076
rs528122289	ENSG00000104388.14	RAB2A	Lung	8.81602e-17	0.387822	0.32223	0.451859	0.475728	Cis	1	1.19072e-17	chr8	60513815	A	AG	chr8	60516857	60623627	3042	A549-ACE2_8h_Ho2020	1	57.2424	Artery_Tibial	96.9248	Whole_Blood	16.8076
rs2326562	ENSG00000104388.14	RAB2A	Lung	1.30522e-16	0.383625	0.319462	0.442836	0.474757	Cis	3	1.78088e-17	chr8	60515641	C	T	chr8	60516857	60623627	1216	A549-ACE2_8h_Ho2020	3	57.2424	Artery_Tibial	96.9248	Whole_Blood	16.8076
rs2875967	ENSG00000104388.14	RAB2A	Lung	8.81602e-17	0.387822	0.321079	0.449452	0.475728	Cis	3	1.19072e-17	chr8	60515721	C	A	chr8	60516857	60623627	1136	A549-ACE2_8h_Ho2020	3	57.2424	Artery_Tibial	96.9248	Whole_Blood	16.8076
rs4403445	ENSG00000104388.14	RAB2A	Lung	1.58061e-13	0.339835	0.265002	0.397403	0.441748	Cis	5.5	2.3797e-14	chr8	60519448	G	A	chr8	60516857	60623627	0	A549-ACE2_8h_Ho2020	5.5	57.2424	Artery_Tibial	96.9248	Whole_Blood	16.8076
rs55825491	ENSG00000104388.14	RAB2A	Lung	5.10616e-11	0.293969	0.217288	0.362956	0.417476	Cis	5.5	8.90548e-12	chr8	60524000	C	T	chr8	60516857	60623627	0	A549-ACE2_8h_Ho2020	5.5	57.2424	Artery_Tibial	96.9248	Whole_Blood	16.8076
rs11372014	ENSG00000104388.14	RAB2A	Lung	1.28886e-16	0.383305	0.323154	0.449571	0.471845	Cis	5.5	1.75804e-17	chr8	60524396	A	AT	chr8	60516857	60623627	0	A549-ACE2_8h_Ho2020	5.5	57.2424	Artery_Tibial	96.9248	Whole_Blood	16.8076
rs10957142	ENSG00000104388.14	RAB2A	Lung	1.28886e-16	0.383305	0.311536	0.447659	0.471845	Cis	3	1.75804e-17	chr8	60530381	T	C	chr8	60516857	60623627	0	A549-ACE2_8h_Ho2020	3	57.2424	Artery_Tibial	96.9248	Whole_Blood	16.8076
rs13276831	ENSG00000104388.14	RAB2A	Lung	5.10616e-11	0.293969	0.216646	0.361518	0.417476	Cis	7.5	8.90548e-12	chr8	60532539	C	T	chr8	60516857	60623627	0	A549-ACE2_8h_Ho2020	7.5	57.2424	Artery_Tibial	96.9248	Whole_Blood	16.8076
rs13262390	ENSG00000104388.14	RAB2A	Lung	8.81602e-17	0.387822	0.323866	0.454226	0.475728	Cis	11.5	1.19072e-17	chr8	60534124	T	A	chr8	60516857	60623627	0	A549-ACE2_8h_Ho2020	11.5	57.2424	Artery_Tibial	96.9248	Whole_Blood	16.8076
rs10102740	ENSG00000104388.14	RAB2A	Lung	7.31273e-14	0.340287	0.273678	0.40959	0.442718	Cis	15.5	1.09117e-14	chr8	60535189	T	C	chr8	60516857	60623627	0	A549-ACE2_8h_Ho2020	15.5	57.2424	Artery_Tibial	96.9248	Whole_Blood	16.8076
rs7815543	ENSG00000104388.14	RAB2A	Lung	8.81602e-17	0.387822	0.315571	0.447911	0.475728	Cis	6.5	1.19072e-17	chr8	60538335	G	A	chr8	60516857	60623627	0	A549-ACE2_8h_Ho2020	6.5	57.2424	Artery_Tibial	96.9248	Whole_Blood	16.8076
rs2272620	ENSG00000104388.14	RAB2A	Lung	1.28886e-16	0.383305	0.317273	0.448529	0.471845	Cis	8	1.75804e-17	chr8	60539487	A	G	chr8	60516857	60623627	0	A549-ACE2_8h_Ho2020	8	57.2424	Artery_Tibial	96.9248	Whole_Blood	16.8076
rs2272621	ENSG00000104388.14	RAB2A	Lung	1.28886e-16	0.383305	0.320741	0.45151	0.471845	Cis	8	1.75804e-17	chr8	60539743	G	C	chr8	60516857	60623627	0	A549-ACE2_8h_Ho2020	8	57.2424	Artery_Tibial	96.9248	Whole_Blood	16.8076
rs28649594	ENSG00000104388.14	RAB2A	Lung	7.31273e-14	0.340287	0.271	0.412708	0.442718	Cis	4.5	1.09117e-14	chr8	60540625	A	G	chr8	60516857	60623627	0	A549-ACE2_8h_Ho2020	4.5	57.2424	Artery_Tibial	96.9248	Whole_Blood	16.8076
rs36102208	ENSG00000104388.14	RAB2A	Lung	7.31273e-14	0.340287	0.267648	0.404348	0.442718	Cis	7	1.09117e-14	chr8	60541289	TA	T	chr8	60516857	60623627	0	A549-ACE2_8h_Ho2020	7	57.2424	Artery_Tibial	96.9248	Whole_Blood	16.8076
rs7000166	ENSG00000104388.14	RAB2A	Lung	8.81602e-17	0.387822	0.325412	0.459632	0.475728	Cis	3.5	1.19072e-17	chr8	60541357	G	T	chr8	60516857	60623627	0	A549-ACE2_8h_Ho2020	3.5	57.2424	Artery_Tibial	96.9248	Whole_Blood	16.8076
rs7839474	ENSG00000104388.14	RAB2A	Lung	1.28886e-16	0.383305	0.320357	0.446019	0.471845	Cis	8	1.75804e-17	chr8	60543302	A	G	chr8	60516857	60623627	0	A549-ACE2_8h_Ho2020	8	57.2424	Artery_Tibial	96.9248	Whole_Blood	16.8076
rs10096140	ENSG00000104388.14	RAB2A	Lung	8.81602e-17	0.387822	0.317152	0.456088	0.475728	Cis	7	1.19072e-17	chr8	60544450	G	A	chr8	60516857	60623627	0	A549-ACE2_8h_Ho2020	7	57.2424	Artery_Tibial	96.9248	Whole_Blood	16.8076
rs10957144	ENSG00000104388.14	RAB2A	Lung	2.68379e-16	0.383551	0.320156	0.448498	0.474757	Cis	7	3.67559e-17	chr8	60544485	T	C	chr8	60516857	60623627	0	A549-ACE2_8h_Ho2020	7	57.2424	Artery_Tibial	96.9248	Whole_Blood	16.8076
rs34443874	ENSG00000104388.14	RAB2A	Lung	1.28886e-16	0.383305	0.314366	0.450886	0.471845	Cis	7	1.75804e-17	chr8	60545224	G	GA	chr8	60516857	60623627	0	A549-ACE2_8h_Ho2020	7	57.2424	Artery_Tibial	96.9248	Whole_Blood	16.8076
rs35625652	ENSG00000104388.14	RAB2A	Lung	1.28886e-16	0.383305	0.314758	0.447342	0.471845	Cis	7	1.75804e-17	chr8	60545226	A	C	chr8	60516857	60623627	0	A549-ACE2_8h_Ho2020	7	57.2424	Artery_Tibial	96.9248	Whole_Blood	16.8076
rs13257359	ENSG00000104388.14	RAB2A	Lung	1.28886e-16	0.383305	0.313864	0.446926	0.471845	Cis	9	1.75804e-17	chr8	60549736	G	C	chr8	60516857	60623627	0	A549-ACE2_8h_Ho2020	9	57.2424	Artery_Tibial	96.9248	Whole_Blood	16.8076
rs41420549	ENSG00000104388.14	RAB2A	Lung	1.30632e-16	0.384259	0.317422	0.454261	0.474757	Cis	8.5	1.78341e-17	chr8	60551088	A	T	chr8	60516857	60623627	0	A549-ACE2_8h_Ho2020	8.5	57.2424	Artery_Tibial	96.9248	Whole_Blood	16.8076
rs9298039	ENSG00000104388.14	RAB2A	Lung	1.28886e-16	0.383305	0.318161	0.446474	0.471845	Cis	9.5	1.75804e-17	chr8	60551668	T	C	chr8	60516857	60623627	0	A549-ACE2_8h_Ho2020	9.5	57.2424	Artery_Tibial	96.9248	Whole_Blood	16.8076
rs10435601	ENSG00000104388.14	RAB2A	Lung	7.31273e-14	0.340287	0.265357	0.406427	0.442718	Cis	4.5	1.09117e-14	chr8	60551790	T	C	chr8	60516857	60623627	0	A549-ACE2_8h_Ho2020	4.5	57.2424	Artery_Tibial	96.9248	Whole_Blood	16.8076
rs11774081	ENSG00000104388.14	RAB2A	Lung	7.31273e-14	0.340287	0.269687	0.40729	0.442718	Cis	1.5	1.09117e-14	chr8	60552173	C	T	chr8	60516857	60623627	0	A549-ACE2_8h_Ho2020	1.5	57.2424	Artery_Tibial	96.9248	Whole_Blood	16.8076
rs11777706	ENSG00000104388.14	RAB2A	Lung	7.31273e-14	0.340287	0.27338	0.408207	0.442718	Cis	2	1.09117e-14	chr8	60552280	T	C	chr8	60516857	60623627	0	A549-ACE2_8h_Ho2020	2	57.2424	Artery_Tibial	96.9248	Whole_Blood	16.8076
rs13439252	ENSG00000104388.14	RAB2A	Lung	1.28886e-16	0.383305	0.319722	0.452177	0.471845	Cis	12.5	1.75804e-17	chr8	60554444	T	G	chr8	60516857	60623627	0	A549-ACE2_8h_Ho2020	12.5	57.2424	Artery_Tibial	96.9248	Whole_Blood	16.8076
rs11996592	ENSG00000104388.14	RAB2A	Lung	1.28886e-16	0.383305	0.309985	0.44519	0.471845	Cis	12.5	1.75804e-17	chr8	60555096	C	T	chr8	60516857	60623627	0	A549-ACE2_8h_Ho2020	12.5	57.2424	Artery_Tibial	96.9248	Whole_Blood	16.8076
rs7012181	ENSG00000104388.14	RAB2A	Lung	8.81602e-17	0.387822	0.320202	0.456738	0.475728	Cis	7	1.19072e-17	chr8	60555575	T	C	chr8	60516857	60623627	0	A549-ACE2_8h_Ho2020	7	57.2424	Artery_Tibial	96.9248	Whole_Blood	16.8076
rs2056415	ENSG00000104388.14	RAB2A	Lung	8.81602e-17	0.387822	0.322574	0.449155	0.475728	Cis	13.5	1.19072e-17	chr8	60559280	T	C	chr8	60516857	60623627	0	A549-ACE2_8h_Ho2020	13.5	57.2424	Artery_Tibial	96.9248	Whole_Blood	16.8076
rs2326568	ENSG00000104388.14	RAB2A	Lung	5.10616e-11	0.293969	0.214809	0.362196	0.417476	Cis	10	8.90548e-12	chr8	60562715	T	G	chr8	60516857	60623627	0	A549-ACE2_8h_Ho2020	10	57.2424	Artery_Tibial	96.9248	Whole_Blood	16.8076
rs2326569	ENSG00000104388.14	RAB2A	Lung	8.81602e-17	0.387822	0.318083	0.453967	0.475728	Cis	12	1.19072e-17	chr8	60563982	G	T	chr8	60516857	60623627	0	A549-ACE2_8h_Ho2020	12	57.2424	Artery_Tibial	96.9248	Whole_Blood	16.8076
rs2875973	ENSG00000104388.14	RAB2A	Lung	7.31273e-14	0.340287	0.273435	0.412747	0.442718	Cis	12	1.09117e-14	chr8	60564150	C	T	chr8	60516857	60623627	0	A549-ACE2_8h_Ho2020	12	57.2424	Artery_Tibial	96.9248	Whole_Blood	16.8076
rs34038069	ENSG00000104388.14	RAB2A	Lung	5.10616e-11	0.293969	0.217163	0.365647	0.417476	Cis	14	8.90548e-12	chr8	60568368	GTC	G	chr8	60516857	60623627	0	A549-ACE2_8h_Ho2020	14	57.2424	Artery_Tibial	96.9248	Whole_Blood	16.8076
rs10098769	ENSG00000104388.14	RAB2A	Lung	5.10616e-11	0.293969	0.222936	0.367702	0.417476	Cis	6.5	8.90548e-12	chr8	60569055	T	G	chr8	60516857	60623627	0	A549-ACE2_8h_Ho2020	6.5	57.2424	Artery_Tibial	96.9248	Whole_Blood	16.8076
rs3735825	ENSG00000104388.14	RAB2A	Lung	5.10616e-11	0.293969	0.219922	0.360546	0.417476	Cis	11	8.90548e-12	chr8	60572229	C	G	chr8	60516857	60623627	0	A549-ACE2_8h_Ho2020	11	57.2424	Artery_Tibial	96.9248	Whole_Blood	16.8076
rs56294255	ENSG00000104388.14	RAB2A	Lung	1.28886e-16	0.383305	0.32231	0.448772	0.471845	Cis	11	1.75804e-17	chr8	60573011	C	T	chr8	60516857	60623627	0	A549-ACE2_8h_Ho2020	11	57.2424	Artery_Tibial	96.9248	Whole_Blood	16.8076
rs71557798	ENSG00000104388.14	RAB2A	Lung	1.28886e-16	0.383305	0.313099	0.43991	0.471845	Cis	11	1.75804e-17	chr8	60573082	T	TAGTC	chr8	60516857	60623627	0	A549-ACE2_8h_Ho2020	11	57.2424	Artery_Tibial	96.9248	Whole_Blood	16.8076
rs12680781	ENSG00000104388.14	RAB2A	Lung	5.10616e-11	0.293969	0.216862	0.369969	0.417476	Cis	9	8.90548e-12	chr8	60573807	G	A	chr8	60516857	60623627	0	A549-ACE2_8h_Ho2020	9	57.2424	Artery_Tibial	96.9248	Whole_Blood	16.8076
rs2981277	ENSG00000104388.14	RAB2A	Lung	7.31273e-14	0.340287	0.26319	0.409725	0.442718	Cis	13	1.09117e-14	chr8	60576265	T	C	chr8	60516857	60623627	0	A549-ACE2_8h_Ho2020	13	57.2424	Artery_Tibial	96.9248	Whole_Blood	16.8076
rs2946154	ENSG00000104388.14	RAB2A	Lung	8.81602e-17	0.387822	0.323941	0.455587	0.475728	Cis	13	1.19072e-17	chr8	60576300	A	G	chr8	60516857	60623627	0	A549-ACE2_8h_Ho2020	13	57.2424	Artery_Tibial	96.9248	Whole_Blood	16.8076
rs7013249	ENSG00000104388.14	RAB2A	Lung	8.81602e-17	0.387822	0.320389	0.458263	0.475728	Cis	8	1.19072e-17	chr8	60580334	T	C	chr8	60516857	60623627	0	A549-ACE2_8h_Ho2020	8	57.2424	Artery_Tibial	96.9248	Whole_Blood	16.8076
rs7829359	ENSG00000104388.14	RAB2A	Lung	5.10616e-11	0.293969	0.222618	0.359814	0.417476	Cis	4	8.90548e-12	chr8	60581772	C	T	chr8	60516857	60623627	0	A549-ACE2_8h_Ho2020	4	57.2424	Artery_Tibial	96.9248	Whole_Blood	16.8076
rs10808709	ENSG00000104388.14	RAB2A	Lung	5.10616e-11	0.293969	0.220569	0.35845	0.417476	Cis	11.5	8.90548e-12	chr8	60582432	G	C	chr8	60516857	60623627	0	A549-ACE2_8h_Ho2020	11.5	57.2424	Artery_Tibial	96.9248	Whole_Blood	16.8076
rs3735826	ENSG00000104388.14	RAB2A	Lung	1.28886e-16	0.383305	0.31073	0.446885	0.471845	Cis	8	1.75804e-17	chr8	60584391	C	T	chr8	60516857	60623627	0	A549-ACE2_8h_Ho2020	8	57.2424	Artery_Tibial	96.9248	Whole_Blood	16.8076
rs10957147	ENSG00000104388.14	RAB2A	Lung	1.28886e-16	0.383305	0.31073	0.446806	0.471845	Cis	9.5	1.75804e-17	chr8	60587843	G	A	chr8	60516857	60623627	0	A549-ACE2_8h_Ho2020	9.5	57.2424	Artery_Tibial	96.9248	Whole_Blood	16.8076
rs2326570	ENSG00000104388.14	RAB2A	Lung	8.81602e-17	0.387822	0.320439	0.454019	0.475728	Cis	12.5	1.19072e-17	chr8	60591534	A	G	chr8	60516857	60623627	0	A549-ACE2_8h_Ho2020	12.5	57.2424	Artery_Tibial	96.9248	Whole_Blood	16.8076
rs2326571	ENSG00000104388.14	RAB2A	Lung	8.81602e-17	0.387822	0.322575	0.450841	0.475728	Cis	12.5	1.19072e-17	chr8	60591634	G	A	chr8	60516857	60623627	0	A549-ACE2_8h_Ho2020	12.5	57.2424	Artery_Tibial	96.9248	Whole_Blood	16.8076
rs1319105	ENSG00000104388.14	RAB2A	Lung	1.28886e-16	0.383305	0.313475	0.449669	0.471845	Cis	12.5	1.75804e-17	chr8	60592716	C	G	chr8	60516857	60623627	0	A549-ACE2_8h_Ho2020	12.5	57.2424	Artery_Tibial	96.9248	Whole_Blood	16.8076
rs1319104	ENSG00000104388.14	RAB2A	Lung	1.67923e-16	0.3918	0.328477	0.457155	0.470874	Cis	12.5	2.29383e-17	chr8	60592772	G	A	chr8	60516857	60623627	0	A549-ACE2_8h_Ho2020	12.5	57.2424	Artery_Tibial	96.9248	Whole_Blood	16.8076
rs34775678	ENSG00000104388.14	RAB2A	Lung	1.28886e-16	0.383305	0.317351	0.446633	0.471845	Cis	5.5	1.75804e-17	chr8	60597936	ACT	A	chr8	60516857	60623627	0	A549-ACE2_8h_Ho2020	5.5	57.2424	Artery_Tibial	96.9248	Whole_Blood	16.8076
rs56831958	ENSG00000104388.14	RAB2A	Lung	1.28886e-16	0.383305	0.317818	0.4524	0.471845	Cis	5.5	1.75804e-17	chr8	60598556	GTA	G	chr8	60516857	60623627	0	A549-ACE2_8h_Ho2020	5.5	57.2424	Artery_Tibial	96.9248	Whole_Blood	16.8076
rs10808710	ENSG00000104388.14	RAB2A	Lung	7.31273e-14	0.340287	0.274039	0.405265	0.442718	Cis	5.5	1.09117e-14	chr8	60599483	G	A	chr8	60516857	60623627	0	A549-ACE2_8h_Ho2020	5.5	57.2424	Artery_Tibial	96.9248	Whole_Blood	16.8076
rs10957150	ENSG00000104388.14	RAB2A	Lung	7.31273e-14	0.340287	0.266877	0.407844	0.442718	Cis	5.5	1.09117e-14	chr8	60599501	C	A	chr8	60516857	60623627	0	A549-ACE2_8h_Ho2020	5.5	57.2424	Artery_Tibial	96.9248	Whole_Blood	16.8076
rs12681129	ENSG00000104388.14	RAB2A	Lung	1.30632e-16	0.384259	0.320899	0.453245	0.474757	Cis	9.5	1.78341e-17	chr8	60600539	T	A	chr8	60516857	60623627	0	A549-ACE2_8h_Ho2020	9.5	57.2424	Artery_Tibial	96.9248	Whole_Blood	16.8076
rs10957151	ENSG00000104388.14	RAB2A	Lung	1.28886e-16	0.383305	0.319288	0.447905	0.471845	Cis	11	1.75804e-17	chr8	60600893	A	C	chr8	60516857	60623627	0	A549-ACE2_8h_Ho2020	11	57.2424	Artery_Tibial	96.9248	Whole_Blood	16.8076
rs148578207	ENSG00000104388.14	RAB2A	Lung	1.22466e-16	0.382052	0.310729	0.440575	0.471735	Cis	11	1.65889e-17	chr8	60601215	T	TGCTAACATAGTTTTTTCACAAGA	chr8	60516857	60623627	0	A549-ACE2_8h_Ho2020	11	57.2424	Artery_Tibial	96.9248	Whole_Blood	16.8076
rs2930040	ENSG00000104388.14	RAB2A	Lung	1.28886e-16	0.383305	0.31204	0.444227	0.471845	Cis	1.5	1.75804e-17	chr8	60603130	A	T	chr8	60516857	60623627	0	A549-ACE2_8h_Ho2020	1.5	57.2424	Artery_Tibial	96.9248	Whole_Blood	16.8076
rs586377	ENSG00000104388.14	RAB2A	Lung	1.28886e-16	0.383305	0.312762	0.44937	0.471845	Cis	6.5	1.75804e-17	chr8	60604338	A	G	chr8	60516857	60623627	0	A549-ACE2_8h_Ho2020	6.5	57.2424	Artery_Tibial	96.9248	Whole_Blood	16.8076
rs684066	ENSG00000104388.14	RAB2A	Lung	1.28886e-16	0.383305	0.319002	0.454308	0.471845	Cis	6.5	1.75804e-17	chr8	60604356	G	A	chr8	60516857	60623627	0	A549-ACE2_8h_Ho2020	6.5	57.2424	Artery_Tibial	96.9248	Whole_Blood	16.8076
rs600811	ENSG00000104388.14	RAB2A	Lung	2.37521e-11	0.29664	0.223487	0.36457	0.418447	Cis	6.5	4.07698e-12	chr8	60605239	C	T	chr8	60516857	60623627	0	A549-ACE2_8h_Ho2020	6.5	57.2424	Artery_Tibial	96.9248	Whole_Blood	16.8076
rs603035	ENSG00000104388.14	RAB2A	Lung	2.37521e-11	0.29664	0.223349	0.364539	0.418447	Cis	6.5	4.07698e-12	chr8	60605714	C	T	chr8	60516857	60623627	0	A549-ACE2_8h_Ho2020	6.5	57.2424	Artery_Tibial	96.9248	Whole_Blood	16.8076
rs617834	ENSG00000104388.14	RAB2A	Lung	8.81602e-17	0.387822	0.318116	0.450057	0.475728	Cis	7	1.19072e-17	chr8	60606766	T	C	chr8	60516857	60623627	0	A549-ACE2_8h_Ho2020	7	57.2424	Artery_Tibial	96.9248	Whole_Blood	16.8076
rs608401	ENSG00000104388.14	RAB2A	Lung	1.28886e-16	0.383305	0.315529	0.450121	0.471845	Cis	10.5	1.75804e-17	chr8	60609717	A	G	chr8	60516857	60623627	0	A549-ACE2_8h_Ho2020	10.5	57.2424	Artery_Tibial	96.9248	Whole_Blood	16.8076
rs595255	ENSG00000104388.14	RAB2A	Lung	1.28886e-16	0.383305	0.31241	0.449386	0.471845	Cis	13.5	1.75804e-17	chr8	60610351	C	T	chr8	60516857	60623627	0	A549-ACE2_8h_Ho2020	13.5	57.2424	Artery_Tibial	96.9248	Whole_Blood	16.8076
rs687978	ENSG00000104388.14	RAB2A	Lung	5.10616e-11	0.293969	0.218148	0.362838	0.417476	Cis	8.5	8.90548e-12	chr8	60611439	C	T	chr8	60516857	60623627	0	A549-ACE2_8h_Ho2020	8.5	57.2424	Artery_Tibial	96.9248	Whole_Blood	16.8076
rs669599	ENSG00000104388.14	RAB2A	Lung	5.10616e-11	0.293969	0.219569	0.365193	0.417476	Cis	6.5	8.90548e-12	chr8	60612836	G	A	chr8	60516857	60623627	0	A549-ACE2_8h_Ho2020	6.5	57.2424	Artery_Tibial	96.9248	Whole_Blood	16.8076
rs625850	ENSG00000104388.14	RAB2A	Lung	5.10616e-11	0.293969	0.220747	0.362914	0.417476	Cis	10.5	8.90548e-12	chr8	60614394	A	G	chr8	60516857	60623627	0	A549-ACE2_8h_Ho2020	10.5	57.2424	Artery_Tibial	96.9248	Whole_Blood	16.8076
rs2625441	ENSG00000104388.14	RAB2A	Lung	8.1869e-11	0.289511	0.20388	0.357351	0.418447	Cis	6.5	1.46594e-11	chr8	60616317	T	G	chr8	60516857	60623627	0	A549-ACE2_8h_Ho2020	6.5	57.2424	Artery_Tibial	96.9248	Whole_Blood	16.8076
rs660865	ENSG00000104388.14	RAB2A	Lung	1.36478e-13	0.413566	0.340663	0.486141	0.419355	Cis	6.5	2.05099e-14	chr8	60619154	A	T	chr8	60516857	60623627	0	A549-ACE2_8h_Ho2020	6.5	57.2424	Artery_Tibial	96.9248	Whole_Blood	16.8076
rs7413	ENSG00000104388.14	RAB2A	Lung	5.10616e-11	0.293969	0.213886	0.362106	0.417476	Cis	9	8.90548e-12	chr8	60621869	A	G	chr8	60516857	60623627	0	A549-ACE2_8h_Ho2020	9	57.2424	Artery_Tibial	96.9248	Whole_Blood	16.8076
rs629268	ENSG00000104388.14	RAB2A	Lung	5.10616e-11	0.293969	0.216691	0.358948	0.417476	Cis	9	8.90548e-12	chr8	60622336	C	T	chr8	60516857	60623627	0	A549-ACE2_8h_Ho2020	9	57.2424	Artery_Tibial	96.9248	Whole_Blood	16.8076
rs652422	ENSG00000104388.14	RAB2A	Lung	8.81602e-17	0.387822	0.321914	0.457897	0.475728	Cis	7	1.19072e-17	chr8	60623150	G	C	chr8	60516857	60623627	0	A549-ACE2_8h_Ho2020	7	57.2424	Artery_Tibial	96.9248	Whole_Blood	16.8076
rs1120591	ENSG00000104388.14	RAB2A	Lung	6.06494e-14	0.339808	0.272202	0.408902	0.441748	Cis	2.5	9.02114e-15	chr8	60624964	T	C	chr8	60516857	60623627	1337	A549-ACE2_8h_Ho2020	2.5	57.2424	Artery_Tibial	96.9248	Whole_Blood	16.8076
rs137940081	ENSG00000104388.14	RAB2A	Lung	1.72229e-16	0.383239	0.318001	0.447268	0.469903	Cis	2.5	2.35333e-17	chr8	60625034	A	AAATG	chr8	60516857	60623627	1407	A549-ACE2_8h_Ho2020	2.5	57.2424	Artery_Tibial	96.9248	Whole_Blood	16.8076
rs615031	ENSG00000104388.14	RAB2A	Lung	4.43902e-13	0.331495	0.261797	0.391122	0.447573	Cis	3	7.3027e-14	chr8	60626719	A	T	chr8	60516857	60623627	3092	A549-ACE2_8h_Ho2020	3	57.2424	Artery_Tibial	96.9248	Whole_Blood	16.8076
rs2625446	ENSG00000104388.14	RAB2A	Lung	4.1178e-16	0.369433	0.306537	0.436525	0.480583	Cis	3	5.67199e-17	chr8	60627839	G	A	chr8	60516857	60623627	4212	A549-ACE2_8h_Ho2020	3	57.2424	Artery_Tibial	96.9248	Whole_Blood	16.8076
rs631408	ENSG00000104388.14	RAB2A	Lung	5.44119e-13	0.318634	0.250095	0.388522	0.454369	Cis	3.5	8.96854e-14	chr8	60628714	T	C	chr8	60516857	60623627	5087	A549-ACE2_8h_Ho2020	3.5	57.2424	Artery_Tibial	96.9248	Whole_Blood	16.8076
rs659118	ENSG00000104388.14	RAB2A	Lung	2.24193e-11	0.300614	0.227379	0.373329	0.434951	Cis	3	3.84645e-12	chr8	60633716	A	G	chr8	60516857	60623627	10089	A549-ACE2_8h_Ho2020	3	57.2424	Artery_Tibial	96.9248	Whole_Blood	16.8076
rs608740	ENSG00000104388.14	RAB2A	Lung	9.29347e-10	0.267653	0.197956	0.341503	0.486408	Cis	1.5	1.74761e-10	chr8	60636142	T	A	chr8	60516857	60623627	12515	A549-ACE2_8h_Ho2020	1.5	57.2424	Artery_Tibial	96.9248	Whole_Blood	16.8076
rs670644	ENSG00000104388.14	RAB2A	Lung	5.09635e-13	0.317805	0.245765	0.389975	0.447573	Cis	1.5	8.39212e-14	chr8	60638547	C	T	chr8	60516857	60623627	14920	A549-ACE2_8h_Ho2020	1.5	57.2424	Artery_Tibial	96.9248	Whole_Blood	16.8076
rs671204	ENSG00000104388.14	RAB2A	Lung	2.77913e-11	0.29524	0.235681	0.376339	0.443689	Cis	6.5	4.78015e-12	chr8	60643249	A	G	chr8	60516857	60623627	19622	A549-ACE2_8h_Ho2020	6.5	57.2424	Artery_Tibial	96.9248	Whole_Blood	16.8076
rs2680296	ENSG00000104388.14	RAB2A	Lung	1.33503e-10	0.277284	0.209812	0.347681	0.482524	Cis	6.5	2.3989e-11	chr8	60643627	C	A	chr8	60516857	60623627	20000	A549-ACE2_8h_Ho2020	6.5	57.2424	Artery_Tibial	96.9248	Whole_Blood	16.8076
rs2680297	ENSG00000104388.14	RAB2A	Lung	5.53668e-11	0.295319	0.225662	0.37346	0.447573	Cis	6.5	9.66725e-12	chr8	60643747	C	T	chr8	60516857	60623627	20120	A549-ACE2_8h_Ho2020	6.5	57.2424	Artery_Tibial	96.9248	Whole_Blood	16.8076
rs7822621	ENSG00000104388.14	RAB2A	Lung	1.1477e-08	0.260436	0.194481	0.327251	0.467961	Cis	6.5	2.23197e-09	chr8	60643866	T	G	chr8	60516857	60623627	20239	A549-ACE2_8h_Ho2020	6.5	57.2424	Artery_Tibial	96.9248	Whole_Blood	16.8076
rs2680298	ENSG00000104388.14	RAB2A	Lung	2.66064e-09	0.261223	0.187865	0.33136	0.474757	Cis	3	5.08716e-10	chr8	60644008	C	A	chr8	60516857	60623627	20381	A549-ACE2_8h_Ho2020	3	57.2424	Artery_Tibial	96.9248	Whole_Blood	16.8076
rs35309451	ENSG00000104388.14	RAB2A	Lung	6.20739e-11	0.296939	0.226939	0.369181	0.445631	Cis	2	1.10341e-11	chr8	60645256	G	GCA	chr8	60516857	60623627	21629	A549-ACE2_8h_Ho2020	2	57.2424	Artery_Tibial	96.9248	Whole_Blood	16.8076
rs2625442	ENSG00000104388.14	RAB2A	Lung	4.41252e-09	0.25817	0.183685	0.331802	0.473786	Cis	3.5	8.48373e-10	chr8	60646296	G	A	chr8	60516857	60623627	22669	A549-ACE2_8h_Ho2020	3.5	57.2424	Artery_Tibial	96.9248	Whole_Blood	16.8076
rs654534	ENSG00000104388.14	RAB2A	Lung	1.14701e-08	0.273022	0.196099	0.340437	0.369903	Cis	3.5	2.23017e-09	chr8	60646694	T	C	chr8	60516857	60623627	23067	A549-ACE2_8h_Ho2020	3.5	57.2424	Artery_Tibial	96.9248	Whole_Blood	16.8076
rs625979	ENSG00000104388.14	RAB2A	Lung	2.02438e-10	0.287049	0.222015	0.352396	0.448544	Cis	3.5	3.66314e-11	chr8	60647097	G	T	chr8	60516857	60623627	23470	A549-ACE2_8h_Ho2020	3.5	57.2424	Artery_Tibial	96.9248	Whole_Blood	16.8076
rs645067	ENSG00000104388.14	RAB2A	Lung	5.80255e-09	0.25865	0.188721	0.323537	0.471845	Cis	4.5	1.12066e-09	chr8	60649709	T	C	chr8	60516857	60623627	26082	A549-ACE2_8h_Ho2020	4.5	57.2424	Artery_Tibial	96.9248	Whole_Blood	16.8076
rs35279054	ENSG00000104388.14	RAB2A	Lung	2.50885e-10	0.285248	0.217431	0.357274	0.449515	Cis	1.5	4.54967e-11	chr8	60651912	CG	C	chr8	60516857	60623627	28285	A549-ACE2_8h_Ho2020	1.5	57.2424	Artery_Tibial	96.9248	Whole_Blood	16.8076
rs687351	ENSG00000104388.14	RAB2A	Lung	7.6244e-07	0.229786	0.15037	0.302445	0.406796	Cis	2	1.64776e-07	chr8	60652088	A	C	chr8	60516857	60623627	28461	A549-ACE2_8h_Ho2020	2	57.2424	Artery_Tibial	96.9248	Whole_Blood	16.8076
rs686852	ENSG00000104388.14	RAB2A	Lung	1.05071e-05	0.200461	0.124908	0.279613	0.433981	Cis	2	2.83384e-06	chr8	60652212	C	A	chr8	60516857	60623627	28585	A549-ACE2_8h_Ho2020	2	57.2424	Artery_Tibial	96.9248	Whole_Blood	16.8076
rs685985	ENSG00000104388.14	RAB2A	Lung	1.31682e-06	0.224464	0.153196	0.305901	0.408738	Cis	3	2.87804e-07	chr8	60652405	T	A	chr8	60516857	60623627	28778	A549-ACE2_8h_Ho2020	3	57.2424	Artery_Tibial	96.9248	Whole_Blood	16.8076
rs612558	ENSG00000104388.14	RAB2A	Lung	3.77806e-07	0.234968	0.155068	0.308439	0.408738	Cis	1	7.97585e-08	chr8	60653604	T	C	chr8	60516857	60623627	29977	A549-ACE2_8h_Ho2020	1	57.2424	Artery_Tibial	96.9248	Whole_Blood	16.8076
rs657718	ENSG00000104388.14	RAB2A	Lung	6.36972e-08	0.249368	0.174881	0.32312	0.405825	Cis	3	1.27841e-08	chr8	60654096	A	G	chr8	60516857	60623627	30469	A549-ACE2_8h_Ho2020	3	57.2424	Artery_Tibial	96.9248	Whole_Blood	16.8076
rs623917	ENSG00000104388.14	RAB2A	Lung	1.56945e-09	0.268851	0.198013	0.345902	0.476699	Cis	2.5	2.98224e-10	chr8	60655651	G	A	chr8	60516857	60623627	32024	A549-ACE2_8h_Ho2020	2.5	57.2424	Artery_Tibial	96.9248	Whole_Blood	16.8076
rs623845	ENSG00000104388.14	RAB2A	Lung	1.91464e-11	0.30474	0.230708	0.371778	0.448544	Cis	2.5	3.27887e-12	chr8	60655706	T	G	chr8	60516857	60623627	32079	A549-ACE2_8h_Ho2020	2.5	57.2424	Artery_Tibial	96.9248	Whole_Blood	16.8076
rs597123	ENSG00000104388.14	RAB2A	Lung	2.7114e-10	0.292065	0.22247	0.354793	0.445631	Cis	1.5	4.948e-11	chr8	60660424	C	T	chr8	60516857	60623627	36797	A549-ACE2_8h_Ho2020	1.5	57.2424	Artery_Tibial	96.9248	Whole_Blood	16.8076
rs601778	ENSG00000104388.14	RAB2A	Lung	3.99157e-07	0.225345	0.153644	0.299781	0.473786	Cis	2	8.43601e-08	chr8	60663960	T	C	chr8	60516857	60623627	40333	A549-ACE2_8h_Ho2020	2	57.2424	Artery_Tibial	96.9248	Whole_Blood	16.8076
rs28405386	ENSG00000171316.11	CHD7	Lung	0.0175077	-0.151225	-0.238201	-0.0669761	0.26699	Cis	2	0.00691654	chr8	60413083	C	T	chr8	60678778	60868028	265695	A549-ACE2_8h_Ho2020	2	7.50947	Brain_Cerebellar_Hemisphere	51.6602	Artery_Aorta	1.22395
rs11775407	ENSG00000171316.11	CHD7	Lung	0.0248705	-0.145099	-0.222104	-0.0551061	0.265049	Cis	1	0.0101017	chr8	60418496	C	T	chr8	60678778	60868028	260282	A549-ACE2_8h_Ho2020	1	7.50947	Brain_Cerebellar_Hemisphere	51.6602	Artery_Aorta	1.22395
rs2326557	ENSG00000171316.11	CHD7	Lung	0.0248705	-0.145099	-0.222432	-0.0635575	0.265049	Cis	1.5	0.0101017	chr8	60424745	A	C	chr8	60678778	60868028	254033	A549-ACE2_8h_Ho2020	1.5	7.50947	Brain_Cerebellar_Hemisphere	51.6602	Artery_Aorta	1.22395
rs948420	ENSG00000171316.11	CHD7	Lung	0.0110527	-0.157119	-0.238881	-0.0740046	0.267961	Cis	2.5	0.00424618	chr8	60426218	C	G	chr8	60678778	60868028	252560	A549-ACE2_8h_Ho2020	2.5	7.50947	Brain_Cerebellar_Hemisphere	51.6602	Artery_Aorta	1.22395
rs10957136	ENSG00000171316.11	CHD7	Lung	0.00988264	-0.157866	-0.238564	-0.0714922	0.269903	Cis	2	0.00378031	chr8	60456564	A	G	chr8	60678778	60868028	222214	A549-ACE2_8h_Ho2020	2	7.50947	Brain_Cerebellar_Hemisphere	51.6602	Artery_Aorta	1.22395
rs7832664	ENSG00000171316.11	CHD7	Lung	0.0200918	-0.148904	-0.230425	-0.0702406	0.264078	Cis	1	0.00801504	chr8	60460640	T	A	chr8	60678778	60868028	218138	A549-ACE2_8h_Ho2020	1	7.50947	Brain_Cerebellar_Hemisphere	51.6602	Artery_Aorta	1.22395
rs34824537	ENSG00000171316.11	CHD7	Lung	0.00988264	-0.157866	-0.239468	-0.0803569	0.269903	Cis	1.5	0.00378031	chr8	60461107	CT	C	chr8	60678778	60868028	217671	A549-ACE2_8h_Ho2020	1.5	7.50947	Brain_Cerebellar_Hemisphere	51.6602	Artery_Aorta	1.22395
rs6998294	ENSG00000171316.11	CHD7	Lung	0.0141916	-0.155624	-0.232281	-0.0725214	0.26699	Cis	1.5	0.00553376	chr8	60463127	G	T	chr8	60678778	60868028	215651	A549-ACE2_8h_Ho2020	1.5	7.50947	Brain_Cerebellar_Hemisphere	51.6602	Artery_Aorta	1.22395
rs7822391	ENSG00000171316.11	CHD7	Lung	0.0333055	-0.140516	-0.222129	-0.0567612	0.256311	Cis	1	0.0141226	chr8	60504671	G	A	chr8	60678778	60868028	174107	A549-ACE2_8h_Ho2020	1	7.50947	Brain_Cerebellar_Hemisphere	51.6602	Artery_Aorta	1.22395
rs35837434	ENSG00000171316.11	CHD7	Lung	0.0314034	-0.143456	-0.219962	-0.0645367	0.25534	Cis	2	0.013139	chr8	60506344	T	C	chr8	60678778	60868028	172434	A549-ACE2_8h_Ho2020	2	7.50947	Brain_Cerebellar_Hemisphere	51.6602	Artery_Aorta	1.22395
rs28682989	ENSG00000066827.15	ZFAT	Lung	0.0258929	-0.180273	-0.317191	-0.0517632	0.391262	Cis	11.5	0.0105344	chr8	134691561	C	T	chr8	134477788	134713049	0	A549-ACE2_8h_Ho2020	11.5	4.06528	Cells_EBV-transformed_lymphocytes	43.3366	Pancreas	1.05764
rs10100533	ENSG00000066827.15	ZFAT	Lung	0.0304038	-0.177334	-0.323137	-0.0553034	0.393204	Cis	9.5	0.0126968	chr8	134693976	A	G	chr8	134477788	134713049	0	A549-ACE2_8h_Ho2020	9.5	4.06528	Cells_EBV-transformed_lymphocytes	43.3366	Pancreas	1.05764
rs7463826	ENSG00000066827.15	ZFAT	Lung	0.0345477	-0.161333	-0.298595	-0.0370731	0.37767	Cis	9.5	0.0146766	chr8	134694148	C	G	chr8	134477788	134713049	0	A549-ACE2_8h_Ho2020	9.5	4.06528	Cells_EBV-transformed_lymphocytes	43.3366	Pancreas	1.05764
rs34903512	ENSG00000066827.15	ZFAT	Lung	0.0163024	-0.19016	-0.323136	-0.0628389	0.387379	Cis	7.5	0.00640953	chr8	134695573	A	T	chr8	134477788	134713049	0	A549-ACE2_8h_Ho2020	7.5	4.06528	Cells_EBV-transformed_lymphocytes	43.3366	Pancreas	1.05764
rs34453720	ENSG00000066827.15	ZFAT	Lung	0.0163024	-0.19016	-0.343279	-0.077276	0.387379	Cis	7.5	0.00640953	chr8	134695575	G	C	chr8	134477788	134713049	0	A549-ACE2_8h_Ho2020	7.5	4.06528	Cells_EBV-transformed_lymphocytes	43.3366	Pancreas	1.05764
rs35179699	ENSG00000066827.15	ZFAT	Lung	0.0163024	-0.19016	-0.323646	-0.077988	0.387379	Cis	7.5	0.00640953	chr8	134695577	G	T	chr8	134477788	134713049	0	A549-ACE2_8h_Ho2020	7.5	4.06528	Cells_EBV-transformed_lymphocytes	43.3366	Pancreas	1.05764
rs10505628	ENSG00000066827.15	ZFAT	Lung	0.0133379	-0.193974	-0.342911	-0.0806488	0.386408	Cis	7.5	0.00517826	chr8	134696332	C	T	chr8	134477788	134713049	0	A549-ACE2_8h_Ho2020	7.5	4.06528	Cells_EBV-transformed_lymphocytes	43.3366	Pancreas	1.05764
rs7821292	ENSG00000066827.15	ZFAT	Lung	0.0171079	-0.185837	-0.319286	-0.066727	0.385437	Cis	3	0.00674848	chr8	134698105	C	T	chr8	134477788	134713049	0	A549-ACE2_8h_Ho2020	3	4.06528	Cells_EBV-transformed_lymphocytes	43.3366	Pancreas	1.05764
rs2136709	ENSG00000164975.15	SNAPC3	Lung	0.00498625	0.270081	0.0916264	0.421826	0.0504854	Cis	4	0.00181574	chr9	15431386	C	T	chr9	15422704	15465953	0	A549-ACE2_8h_Ho2020	4	13.7099	Testis	38.4068	Whole_Blood	3.62825
rs62560463	ENSG00000044459.14	CNTLN	Lung	0.0199131	-0.216173	-0.334192	-0.106904	0.225243	Cis	1.5	0.00793982	chr9	17014808	G	A	chr9	17134982	17503923	120174	A549-ACE2_8h_Ho2020	1.5	2.61417	Ovary	7.93812	Whole_Blood	0.355132
rs10758202	ENSG00000165271.16	NOL6	Lung	0.0387865	0.116723	0.0322671	0.200419	0.28932	Cis	1	0.0166547	chr9	33420010	A	G	chr9	33461441	33473930	41431	A549-ACE2_8h_Ho2020	1	23.6302	Testis	46.4026	Whole_Blood	4.22334
rs35201538	ENSG00000165272.14	AQP3	Lung	4.34861e-13	-0.474119	-0.613399	-0.33218	0.275728	Cis	1	7.15225e-14	chr9	33422490	C	CT	chr9	33441154	33447611	18664	A549-ACE2_8h_Ho2020	1	66.7037	Esophagus_Mucosa	1438.98	Brain_Putamen_basal_ganglia	0.222369
rs60016872	ENSG00000165272.14	AQP3	Lung	3.18395e-19	0.629549	0.511182	0.776617	0.196117	Cis	1	4.13464e-20	chr9	33422520	T	C	chr9	33441154	33447611	18634	A549-ACE2_8h_Ho2020	1	66.7037	Esophagus_Mucosa	1438.98	Brain_Putamen_basal_ganglia	0.222369
rs145807517	ENSG00000165272.14	AQP3	Lung	3.18395e-19	0.629549	0.52168	0.767557	0.196117	Cis	1	4.13464e-20	chr9	33422809	G	GTATT	chr9	33441154	33447611	18345	A549-ACE2_8h_Ho2020	1	66.7037	Esophagus_Mucosa	1438.98	Brain_Putamen_basal_ganglia	0.222369
rs7035073	ENSG00000165272.14	AQP3	Lung	2.53335e-19	0.630685	0.519695	0.765723	0.195146	Cis	1.5	3.28477e-20	chr9	33426457	T	G	chr9	33441154	33447611	14697	A549-ACE2_8h_Ho2020	1.5	66.7037	Esophagus_Mucosa	1438.98	Brain_Putamen_basal_ganglia	0.222369
rs7018572	ENSG00000165272.14	AQP3	Lung	2.53335e-19	0.630685	0.519234	0.773809	0.195146	Cis	1.5	3.28477e-20	chr9	33426485	A	G	chr9	33441154	33447611	14669	A549-ACE2_8h_Ho2020	1.5	66.7037	Esophagus_Mucosa	1438.98	Brain_Putamen_basal_ganglia	0.222369
rs10813976	ENSG00000165272.14	AQP3	Lung	2.53335e-19	0.630685	0.511636	0.755338	0.195146	Cis	1.5	3.28479e-20	chr9	33426577	A	G	chr9	33441154	33447611	14577	A549-ACE2_8h_Ho2020	1.5	66.7037	Esophagus_Mucosa	1438.98	Brain_Putamen_basal_ganglia	0.222369
rs11789227	ENSG00000165272.14	AQP3	Lung	4.3794e-19	0.628507	0.520198	0.760419	0.194175	Cis	1	5.71984e-20	chr9	33426685	C	G	chr9	33441154	33447611	14469	A549-ACE2_8h_Ho2020	1	66.7037	Esophagus_Mucosa	1438.98	Brain_Putamen_basal_ganglia	0.222369
rs11793166	ENSG00000165272.14	AQP3	Lung	4.3794e-19	0.628507	0.506669	0.758965	0.194175	Cis	1	5.71984e-20	chr9	33426686	A	G	chr9	33441154	33447611	14468	A549-ACE2_8h_Ho2020	1	66.7037	Esophagus_Mucosa	1438.98	Brain_Putamen_basal_ganglia	0.222369
rs60636152	ENSG00000165269.12	AQP7	Lung	2.31961e-06	0.422316	0.271963	0.579924	0.197087	Cis	1	5.14473e-07	chr9	33425025	C	G	chr9	33383179	33402682	22343	A549-ACE2_8h_Ho2020	1	1.2839	Adipose_Subcutaneous	125.899	Cells_EBV-transformed_lymphocytes	0.0396229
rs71966260	ENSG00000165269.12	AQP7	Lung	1.34851e-06	0.429928	0.266913	0.561852	0.196117	Cis	1	2.94942e-07	chr9	33425186	GTAAC	G	chr9	33383179	33402682	22504	A549-ACE2_8h_Ho2020	1	1.2839	Adipose_Subcutaneous	125.899	Cells_EBV-transformed_lymphocytes	0.0396229
rs56294045	ENSG00000165269.12	AQP7	Lung	9.47989e-07	0.435627	0.285488	0.580512	0.195146	Cis	1	2.05735e-07	chr9	33425462	T	C	chr9	33383179	33402682	22780	A549-ACE2_8h_Ho2020	1	1.2839	Adipose_Subcutaneous	125.899	Cells_EBV-transformed_lymphocytes	0.0396229
rs80122294	ENSG00000165269.12	AQP7	Lung	1.13128e-07	0.464374	0.316429	0.614035	0.190291	Cis	1	2.29548e-08	chr9	33425501	G	A	chr9	33383179	33402682	22819	A549-ACE2_8h_Ho2020	1	1.2839	Adipose_Subcutaneous	125.899	Cells_EBV-transformed_lymphocytes	0.0396229
rs60639666	ENSG00000165269.12	AQP7	Lung	9.47989e-07	0.435627	0.27013	0.575563	0.195146	Cis	1	2.05735e-07	chr9	33425570	G	A	chr9	33383179	33402682	22888	A549-ACE2_8h_Ho2020	1	1.2839	Adipose_Subcutaneous	125.899	Cells_EBV-transformed_lymphocytes	0.0396229
rs11788656	ENSG00000165269.12	AQP7	Lung	9.47989e-07	0.435627	0.279006	0.573457	0.195146	Cis	1	2.05735e-07	chr9	33425586	G	T	chr9	33383179	33402682	22904	A549-ACE2_8h_Ho2020	1	1.2839	Adipose_Subcutaneous	125.899	Cells_EBV-transformed_lymphocytes	0.0396229
rs7855466	ENSG00000175164.13	ABO	Lung	1.4847e-18	0.688764	0.570292	0.815656	0.181553	Cis	2	1.94734e-19	chr9	133245916	C	T	chr9	133250401	133275214	4485	A549-ACE2_8h_Ho2020	2	13.3507	Ovary	64.9003	Cells_Cultured_fibroblasts	0.0255776
rs10901250	ENSG00000175164.13	ABO	Lung	3.29607e-21	0.74497	0.6066	0.878658	0.148544	Cis	2	4.05414e-22	chr9	133246239	G	A	chr9	133250401	133275214	4162	A549-ACE2_8h_Ho2020	2	13.3507	Ovary	64.9003	Cells_Cultured_fibroblasts	0.0255776
rs9411472	ENSG00000175164.13	ABO	Lung	1.7757e-11	0.5261	0.393176	0.660252	0.204854	Cis	1.5	3.03814e-12	chr9	133246866	T	C	chr9	133250401	133275214	3535	A549-ACE2_8h_Ho2020	1.5	13.3507	Ovary	64.9003	Cells_Cultured_fibroblasts	0.0255776
rs8176719	ENSG00000175164.13	ABO	Lung	5.41355e-39	0.829833	0.734429	0.953602	0.368932	Cis	5	1.83753e-40	chr9	133257521	T	TC	chr9	133250401	133275214	0	A549-ACE2_8h_Ho2020	5	13.3507	Ovary	64.9003	Cells_Cultured_fibroblasts	0.0255776
rs1488636350	ENSG00000175164.13	ABO	Lung	1.32633e-33	-0.778042	-0.897803	-0.676625	0.391262	Cis	4	4.72681e-35	chr9	133273680	C	CA	chr9	133250401	133275214	0	A549-ACE2_8h_Ho2020	4	13.3507	Ovary	64.9003	Cells_Cultured_fibroblasts	0.0255776
rs8176645	ENSG00000175164.13	ABO	Lung	1.32633e-33	-0.778042	-0.89428	-0.666948	0.391262	Cis	4	4.72681e-35	chr9	133273682	A	T	chr9	133250401	133275214	0	A549-ACE2_8h_Ho2020	4	13.3507	Ovary	64.9003	Cells_Cultured_fibroblasts	0.0255776
rs115478735	ENSG00000175164.13	ABO	Lung	4.18556e-06	0.444588	0.328574	0.605888	0.184466	Cis	3	9.43013e-07	chr9	133274295	A	T	chr9	133250401	133275214	0	A549-ACE2_8h_Ho2020	3	13.3507	Ovary	64.9003	Cells_Cultured_fibroblasts	0.0255776
rs630014	ENSG00000175164.13	ABO	Lung	1.28428e-21	-0.656961	-0.755238	-0.556324	0.464078	Cis	3	1.56802e-22	chr9	133274306	G	A	chr9	133250401	133275214	0	A549-ACE2_8h_Ho2020	3	13.3507	Ovary	64.9003	Cells_Cultured_fibroblasts	0.0255776
rs616154	ENSG00000175164.13	ABO	Lung	1.19995e-22	0.670334	0.571979	0.775741	0.475728	Cis	3	1.44897e-23	chr9	133275050	C	T	chr9	133250401	133275214	0	A549-ACE2_8h_Ho2020	3	13.3507	Ovary	64.9003	Cells_Cultured_fibroblasts	0.0255776
rs559723	ENSG00000175164.13	ABO	Lung	2.53682e-22	0.66397	0.562407	0.776531	0.474757	Cis	3	3.07827e-23	chr9	133275068	A	G	chr9	133250401	133275214	0	A549-ACE2_8h_Ho2020	3	13.3507	Ovary	64.9003	Cells_Cultured_fibroblasts	0.0255776
rs651007	ENSG00000175164.13	ABO	Lung	1.74539e-05	-0.37053	-0.48813	-0.236349	0.217476	Cis	1	5.22669e-06	chr9	133278431	T	C	chr9	133250401	133275214	3217	A549-ACE2_8h_Ho2020	1	13.3507	Ovary	64.9003	Cells_Cultured_fibroblasts	0.0255776
rs11244061	ENSG00000175164.13	ABO	Lung	0.00742597	0.296458	0.104014	0.448522	0.120388	Cis	1	0.0027794	chr9	133278537	C	T	chr9	133250401	133275214	3323	A549-ACE2_8h_Ho2020	1	13.3507	Ovary	64.9003	Cells_Cultured_fibroblasts	0.0255776
rs579459	ENSG00000175164.13	ABO	Lung	1.74539e-05	-0.37053	-0.491116	-0.227966	0.217476	Cis	1	5.22669e-06	chr9	133278724	C	T	chr9	133250401	133275214	3510	A549-ACE2_8h_Ho2020	1	13.3507	Ovary	64.9003	Cells_Cultured_fibroblasts	0.0255776
rs495828	ENSG00000175164.13	ABO	Lung	3.03903e-05	-0.352805	-0.47362	-0.181322	0.215534	Cis	1	9.21079e-06	chr9	133279294	T	G	chr9	133250401	133275214	4080	A549-ACE2_8h_Ho2020	1	13.3507	Ovary	64.9003	Cells_Cultured_fibroblasts	0.0255776
rs635634	ENSG00000175164.13	ABO	Lung	1.23999e-05	-0.413292	-0.563119	-0.297837	0.193204	Cis	1	3.65064e-06	chr9	133279427	T	C	chr9	133250401	133275214	4213	A549-ACE2_8h_Ho2020	1	13.3507	Ovary	64.9003	Cells_Cultured_fibroblasts	0.0255776
rs633862	ENSG00000175164.13	ABO	Lung	1.85583e-23	-0.607848	-0.706447	-0.510178	0.442718	Cis	2	2.22925e-24	chr9	133279871	T	C	chr9	133250401	133275214	4657	A549-ACE2_8h_Ho2020	2	13.3507	Ovary	64.9003	Cells_Cultured_fibroblasts	0.0255776
rs1053878	ENSG00000198870.7	STKLD1	Lung	0.0402661	-0.356377	-0.616322	-0.133473	0.101942	Cis	1	0.017363	chr9	133256264	G	A	chr9	133376367	133406058	120103	A549-ACE2_8h_Ho2020	1	0.510481	Testis	22.7258	Whole_Blood	0.0714115
rs115478735	ENSG00000160293.16	VAV2	Lung	0.0323943	0.199781	0.0122084	0.37661	0.184466	Cis	2	0.0136532	chr9	133274295	A	T	chr9	133761894	133992604	487599	A549-ACE2_8h_Ho2020	2	30.3652	Cells_EBV-transformed_lymphocytes	52.5728	Muscle_Skeletal	1.27994
rs633862	ENSG00000160293.16	VAV2	Lung	0.0438641	-0.14377	-0.280803	-0.00270015	0.442718	Cis	1.5	0.0190857	chr9	133279871	T	C	chr9	133761894	133992604	482023	A549-ACE2_8h_Ho2020	1.5	30.3652	Cells_EBV-transformed_lymphocytes	52.5728	Muscle_Skeletal	1.27994
rs8176634	ENSG00000148296.6	SURF6	Lung	0.00208567	-0.271515	-0.405109	-0.108538	0.163107	Cis	1	0.000734992	chr9	133276618	G	C	chr9	133328774	133336398	52156	A549-ACE2_8h_Ho2020	1	20.8046	Nerve_Tibial	34.444	Whole_Blood	6.09703
rs72449624	ENSG00000148296.6	SURF6	Lung	0.0140666	0.247905	0.116425	0.375097	0.134951	Cis	1	0.00547391	chr9	133317936	ACTG	A	chr9	133328774	133336398	10838	A549-ACE2_8h_Ho2020	1	20.8046	Nerve_Tibial	34.444	Whole_Blood	6.09703
rs9650778	ENSG00000148296.6	SURF6	Lung	0.0110667	0.247652	0.12525	0.379891	0.137864	Cis	1	0.004252	chr9	133317963	C	T	chr9	133328774	133336398	10811	A549-ACE2_8h_Ho2020	1	20.8046	Nerve_Tibial	34.444	Whole_Blood	6.09703
rs9411491	ENSG00000148290.9	SURF1	Lung	7.30171e-05	0.330637	0.216092	0.458327	0.164078	Cis	1	2.26138e-05	chr9	133280442	T	C	chr9	133351755	133356676	71313	A549-ACE2_8h_Ho2020	1	47.5156	Thyroid	67.2069	Brain_Cerebellum	26.266
rs113563791	ENSG00000148290.9	SURF1	Lung	7.30171e-05	0.330637	0.216131	0.466439	0.164078	Cis	1	2.26138e-05	chr9	133280475	ATT	A	chr9	133351755	133356676	71280	A549-ACE2_8h_Ho2020	1	47.5156	Thyroid	67.2069	Brain_Cerebellum	26.266
rs9411381	ENSG00000148290.9	SURF1	Lung	7.30171e-05	0.330637	0.195695	0.452279	0.164078	Cis	1	2.26138e-05	chr9	133280494	T	C	chr9	133351755	133356676	71261	A549-ACE2_8h_Ho2020	1	47.5156	Thyroid	67.2069	Brain_Cerebellum	26.266
rs28613394	ENSG00000148297.15	MED22	Lung	0.000309242	0.350958	0.204649	0.489815	0.103922	Cis	1.5	0.000100407	chr9	133348501	C	G	chr9	133338323	133348131	370	A549-ACE2_8h_Ho2020	1.5	17.2918	Uterus	30.1123	Liver	3.92068
rs28538967	ENSG00000148297.15	MED22	Lung	0.000331317	0.349729	0.213956	0.517232	0.102913	Cis	1.5	0.000107718	chr9	133348545	G	C	chr9	133338323	133348131	414	A549-ACE2_8h_Ho2020	1.5	17.2918	Uterus	30.1123	Liver	3.92068
rs4830939	ENSG00000165197.4	VEGFD	Lung	0.00651337	-0.137798	-0.217988	-0.0686954	0.342718	Cis	3.5	0.00241882	chrX	15381161	A	G	chrX	15345591	15384376	0	A549-ACE2_8h_Ho2020	3.5	68.5448	Lung	68.5448	Whole_Blood	0.0223836
rs6632519	ENSG00000087842.10	PIR	Lung	7.78691e-06	0.381042	0.227195	0.53417	0.237052	Cis	1.5	1.80782e-06	chrX	15382543	C	T	chrX	15384799	15493564	2256	A549-ACE2_8h_Ho2020	1.5	16.8235	Bladder	29.7417	Whole_Blood	0.226579
rs6632521	ENSG00000087842.10	PIR	Lung	8.86353e-06	0.357119	0.198496	0.480727	0.248544	Cis	7	2.07174e-06	chrX	15383291	C	T	chrX	15384799	15493564	1508	A549-ACE2_8h_Ho2020	7	16.8235	Bladder	29.7417	Whole_Blood	0.226579
rs6632528	ENSG00000087842.10	PIR	Lung	8.86353e-06	0.357119	0.228251	0.488271	0.248544	Cis	7.5	2.07174e-06	chrX	15384276	T	C	chrX	15384799	15493564	523	A549-ACE2_8h_Ho2020	7.5	16.8235	Bladder	29.7417	Whole_Blood	0.226579
rs5935960	ENSG00000087842.10	PIR	Lung	8.86353e-06	0.357119	0.22444	0.491223	0.248544	Cis	4	2.07174e-06	chrX	15385434	A	T	chrX	15384799	15493564	0	A549-ACE2_8h_Ho2020	4	16.8235	Bladder	29.7417	Whole_Blood	0.226579
rs5980152	ENSG00000087842.10	PIR	Lung	8.86353e-06	0.357119	0.228268	0.489376	0.248544	Cis	4	2.07174e-06	chrX	15385905	G	A	chrX	15384799	15493564	0	A549-ACE2_8h_Ho2020	4	16.8235	Bladder	29.7417	Whole_Blood	0.226579
rs1514280	ENSG00000087842.10	PIR	Lung	2.77398e-11	0.503606	0.371203	0.625583	0.306796	Cis	2	4.7702e-12	chrX	15568325	A	G	chrX	15384799	15493564	74761	A549-ACE2_8h_Ho2020	2	16.8235	Bladder	29.7417	Whole_Blood	0.226579
rs1356037	ENSG00000087842.10	PIR	Lung	0.00211276	0.201378	0.0817076	0.311539	0.331068	Cis	1.5	0.00074479	chrX	15624289	G	C	chrX	15384799	15493564	130725	A549-ACE2_8h_Ho2020	1.5	16.8235	Bladder	29.7417	Whole_Blood	0.226579
rs66462812	ENSG00000087842.10	PIR	Lung	1.74809e-08	0.426964	0.312827	0.534244	0.441748	Cis	1.5	3.4161e-09	chrX	15624602	ATGGATTGTGTT	A	chrX	15384799	15493564	131038	A549-ACE2_8h_Ho2020	1.5	16.8235	Bladder	29.7417	Whole_Blood	0.226579
rs2158082	ENSG00000087842.10	PIR	Lung	1.62968e-08	0.426996	0.313099	0.548874	0.438835	Cis	1	3.18277e-09	chrX	15626097	G	A	chrX	15384799	15493564	132533	A549-ACE2_8h_Ho2020	1	16.8235	Bladder	29.7417	Whole_Blood	0.226579
rs2106806	ENSG00000087842.10	PIR	Lung	1.57505e-08	0.427307	0.314237	0.539958	0.437864	Cis	1	3.07422e-09	chrX	15629578	A	G	chrX	15384799	15493564	136014	A549-ACE2_8h_Ho2020	1	16.8235	Bladder	29.7417	Whole_Blood	0.226579
rs908004	ENSG00000198759.11	EGFL6	Lung	0.0365016	-0.0995124	-0.180222	-0.00882182	0.468932	Trans-intrachromosomal	1	0.0155879	chrX	15494752	C	G	chrX	13569605	13633575	1861177	A549-ACE2_8h_Ho2020	1	43.3646	Lung	43.3646	Muscle_Skeletal	0.00857764
rs1978124	ENSG00000147003.5	TMEM27	Lung	0.00192831	-0.194902	-0.306424	-0.081837	0.44466	Cis	1	0.000677182	chrX	15599940	T	C	chrX	15627318	15665031	27378	A549-ACE2_8h_Ho2020	1	1.04104	Kidney_Cortex	59.5757	Muscle_Skeletal	0.0419315
rs66462812	ENSG00000147003.5	TMEM27	Lung	0.00108521	-0.210851	-0.321246	-0.0926654	0.441748	Cis	3	0.000365831	chrX	15624602	ATGGATTGTGTT	A	chrX	15627318	15665031	2716	A549-ACE2_8h_Ho2020	3	1.04104	Kidney_Cortex	59.5757	Muscle_Skeletal	0.0419315
rs2158082	ENSG00000147003.5	TMEM27	Lung	0.00113992	-0.211205	-0.328395	-0.100932	0.438835	Cis	4	0.000384813	chrX	15626097	G	A	chrX	15627318	15665031	1221	A549-ACE2_8h_Ho2020	4	1.04104	Kidney_Cortex	59.5757	Muscle_Skeletal	0.0419315
rs2106806	ENSG00000147003.5	TMEM27	Lung	0.00113804	-0.210635	-0.325099	-0.0972179	0.437864	Cis	3.5	0.000384131	chrX	15629578	A	G	chrX	15627318	15665031	0	A549-ACE2_8h_Ho2020	3.5	1.04104	Kidney_Cortex	59.5757	Muscle_Skeletal	0.0419315
rs5934254	ENSG00000147003.5	TMEM27	Lung	0.0010866	-0.211433	-0.319401	-0.088851	0.442718	Cis	3.5	0.000366341	chrX	15643040	A	G	chrX	15627318	15665031	0	A549-ACE2_8h_Ho2020	3.5	1.04104	Kidney_Cortex	59.5757	Muscle_Skeletal	0.0419315
rs5936007	ENSG00000147003.5	TMEM27	Lung	0.000337404	-0.237865	-0.345745	-0.131008	0.46699	Cis	2.5	0.000109777	chrX	15666611	A	G	chrX	15627318	15665031	1580	A549-ACE2_8h_Ho2020	2.5	1.04104	Kidney_Cortex	59.5757	Muscle_Skeletal	0.0419315
rs5936018	ENSG00000147003.5	TMEM27	Lung	0.000762212	-0.20885	-0.319857	-0.0953729	0.442718	Cis	1	0.000254451	chrX	15700755	A	G	chrX	15627318	15665031	35724	A549-ACE2_8h_Ho2020	1	1.04104	Kidney_Cortex	59.5757	Muscle_Skeletal	0.0419315
rs4830547	ENSG00000147003.5	TMEM27	Lung	0.00423099	-0.188226	-0.29874	-0.0834891	0.434951	Cis	1	0.00153037	chrX	15723284	A	C	chrX	15627318	15665031	58253	A549-ACE2_8h_Ho2020	1	1.04104	Kidney_Cortex	59.5757	Muscle_Skeletal	0.0419315
rs5934273	ENSG00000147003.5	TMEM27	Lung	0.023716	-0.167128	-0.269216	-0.0502402	0.369903	Cis	2.5	0.00960101	chrX	15740123	C	T	chrX	15627318	15665031	75092	A549-ACE2_8h_Ho2020	2.5	1.04104	Kidney_Cortex	59.5757	Muscle_Skeletal	0.0419315
rs1356037	ENSG00000186312.10	CA5BP1	Lung	1.94031e-05	-0.202523	-0.28723	-0.122136	0.331068	Cis	1	5.82491e-06	chrX	15624289	G	C	chrX	15674932	15703724	50643	A549-ACE2_8h_Ho2020	1	5.58391	Ovary	10.4984	Pancreas	1.21608
rs66462812	ENSG00000186312.10	CA5BP1	Lung	0.00229967	-0.153621	-0.235294	-0.0709013	0.441748	Cis	1	0.000814214	chrX	15624602	ATGGATTGTGTT	A	chrX	15674932	15703724	50330	A549-ACE2_8h_Ho2020	1	5.58391	Ovary	10.4984	Pancreas	1.21608
rs17264937	ENSG00000186312.10	CA5BP1	Lung	8.52491e-05	-0.226794	-0.309663	-0.143424	0.284466	Cis	1	2.65534e-05	chrX	15629209	T	C	chrX	15674932	15703724	45723	A549-ACE2_8h_Ho2020	1	5.58391	Ovary	10.4984	Pancreas	1.21608
rs5935998	ENSG00000186312.10	CA5BP1	Lung	1.57817e-05	-0.205069	-0.284427	-0.123574	0.329126	Cis	1	4.711e-06	chrX	15642742	C	T	chrX	15674932	15703724	32190	A549-ACE2_8h_Ho2020	1	5.58391	Ovary	10.4984	Pancreas	1.21608
rs5936007	ENSG00000186312.10	CA5BP1	Lung	9.02275e-05	-0.213948	-0.303398	-0.139575	0.46699	Cis	1.5	2.81539e-05	chrX	15666611	A	G	chrX	15674932	15703724	8321	A549-ACE2_8h_Ho2020	1.5	5.58391	Ovary	10.4984	Pancreas	1.21608
rs4830986	ENSG00000186312.10	CA5BP1	Lung	1.15554e-05	-0.210231	-0.291209	-0.129555	0.317476	Cis	1	3.39518e-06	chrX	15688395	G	C	chrX	15674932	15703724	0	A549-ACE2_8h_Ho2020	1	5.58391	Ovary	10.4984	Pancreas	1.21608
rs5936018	ENSG00000186312.10	CA5BP1	Lung	0.00111177	-0.158306	-0.240939	-0.0762327	0.442718	Cis	2	0.000375046	chrX	15700755	A	G	chrX	15674932	15703724	0	A549-ACE2_8h_Ho2020	2	5.58391	Ovary	10.4984	Pancreas	1.21608
rs12558179	ENSG00000186312.10	CA5BP1	Lung	1.7107e-06	-0.243338	-0.316059	-0.155348	0.339806	Cis	1.5	3.75846e-07	chrX	15722117	C	T	chrX	15674932	15703724	18393	A549-ACE2_8h_Ho2020	1.5	5.58391	Ovary	10.4984	Pancreas	1.21608
rs5936018	ENSG00000169239.12	CA5B	Lung	0.010024	-0.15864	-0.244395	-0.0629642	0.442718	Cis	2.5	0.0038407	chrX	15700755	A	G	chrX	15721497	15788409	20742	A549-ACE2_8h_Ho2020	2.5	4.93608	Artery_Aorta	14.5182	Muscle_Skeletal	0.540213
rs5936029	ENSG00000169239.12	CA5B	Lung	0.0210069	-0.138078	-0.243459	-0.0571673	0.439806	Cis	1.5	0.00842479	chrX	15721189	C	T	chrX	15721497	15788409	308	A549-ACE2_8h_Ho2020	1.5	4.93608	Artery_Aorta	14.5182	Muscle_Skeletal	0.540213
rs4830547	ENSG00000169239.12	CA5B	Lung	0.0167167	-0.139041	-0.233665	-0.0477501	0.434951	Cis	3.5	0.00658491	chrX	15723284	A	C	chrX	15721497	15788409	0	A549-ACE2_8h_Ho2020	3.5	4.93608	Artery_Aorta	14.5182	Muscle_Skeletal	0.540213
rs5934273	ENSG00000169249.12	ZRSR2	Lung	0.000618406	-0.20833	-0.314921	-0.117289	0.369903	Cis	1	0.000205201	chrX	15740123	C	T	chrX	15790472	15823260	50349	A549-ACE2_8h_Ho2020	1	29.1657	Uterus	38.8771	Liver	6.29879

### Sheet: 6. b2_24h
snp	gencode_id	gene	tissue	adj_pval	log2_aFC	log2_aFC_lower	log2_aFC_upper	maf	interaction_type	hic_score	eqtl_pval	snp_chr	snp_locus	ref	alt	gene_chr	gene_start	gene_end	distance	cell_lines	cell_line_hic_scores	expression	max_expressed_tissue	max_expression	min_expressed_tissue	min_expression
rs837400	ENSG00000142973.13	CYP4B1	Lung	1.28058e-15	0.540112	0.42405	0.66576	0.386408	Cis	2.5	1.61369e-16	chr1	46800104	A	G	chr1	46757838	46819413	0	A549-ACE2_24h_Ho2020	2.5	141.026	Nerve_Tibial	173.658	Liver	0.079875
rs837399	ENSG00000142973.13	CYP4B1	Lung	3.57525e-14	0.506143	0.401555	0.611323	0.436893	Cis	2.5	4.87283e-15	chr1	46800479	C	T	chr1	46757838	46819413	0	A549-ACE2_24h_Ho2020	2.5	141.026	Nerve_Tibial	173.658	Liver	0.079875
rs10890422	ENSG00000142973.13	CYP4B1	Lung	3.18356e-14	-0.505062	-0.618406	-0.401303	0.437864	Cis	6.5	4.33e-15	chr1	46810098	T	C	chr1	46757838	46819413	0	A549-ACE2_24h_Ho2020	6.5	141.026	Nerve_Tibial	173.658	Liver	0.079875
rs2297812	ENSG00000142973.13	CYP4B1	Lung	3.33589e-16	-0.55891	-0.686627	-0.440716	0.385437	Cis	4	4.14608e-17	chr1	46811056	G	C	chr1	46757838	46819413	0	A549-ACE2_24h_Ho2020	4	141.026	Nerve_Tibial	173.658	Liver	0.079875
rs4646484	ENSG00000142973.13	CYP4B1	Lung	4.62051e-37	-0.958501	-1.14205	-0.787218	0.182524	Cis	8	1.48204e-38	chr1	46812990	C	A	chr1	46757838	46819413	0	A549-ACE2_24h_Ho2020	8	141.026	Nerve_Tibial	173.658	Liver	0.079875
rs4646485	ENSG00000142973.13	CYP4B1	Lung	2.46e-14	-0.510621	-0.620798	-0.39305	0.433981	Cis	8	3.33029e-15	chr1	46813167	A	G	chr1	46757838	46819413	0	A549-ACE2_24h_Ho2020	8	141.026	Nerve_Tibial	173.658	Liver	0.079875
rs2297811	ENSG00000142973.13	CYP4B1	Lung	2.26804e-49	-1.53394	-1.76885	-1.19522	0.151456	Cis	4.5	6.73176e-51	chr1	46814117	C	T	chr1	46757838	46819413	0	A549-ACE2_24h_Ho2020	4.5	141.026	Nerve_Tibial	173.658	Liver	0.079875
rs3215983	ENSG00000142973.13	CYP4B1	Lung	1.32352e-59	-1.78229	-1.95693	-1.56297	0.134951	Cis	6	3.79321e-61	chr1	46815074	GAT	G	chr1	46757838	46819413	0	A549-ACE2_24h_Ho2020	6	141.026	Nerve_Tibial	173.658	Liver	0.079875
rs2297810	ENSG00000142973.13	CYP4B1	Lung	7.6042e-39	-0.972982	-1.1487	-0.81728	0.178641	Cis	6	2.33732e-40	chr1	46815187	G	A	chr1	46757838	46819413	0	A549-ACE2_24h_Ho2020	6	141.026	Nerve_Tibial	173.658	Liver	0.079875
rs4646491	ENSG00000142973.13	CYP4B1	Lung	4.11702e-58	-1.77743	-1.95085	-1.56991	0.133981	Cis	6	1.18284e-59	chr1	46815212	C	T	chr1	46757838	46819413	0	A549-ACE2_24h_Ho2020	6	141.026	Nerve_Tibial	173.658	Liver	0.079875
rs2297809	ENSG00000142973.13	CYP4B1	Lung	4.42696e-55	-1.48294	-1.74499	-1.15637	0.145631	Cis	2.5	1.275e-56	chr1	46817100	C	T	chr1	46757838	46819413	0	A549-ACE2_24h_Ho2020	2.5	141.026	Nerve_Tibial	173.658	Liver	0.079875
rs35333582	ENSG00000142973.13	CYP4B1	Lung	2.03885e-58	-1.7792	-1.99471	-1.5667	0.133981	Cis	2.5	5.8505e-60	chr1	46817216	C	T	chr1	46757838	46819413	0	A549-ACE2_24h_Ho2020	2.5	141.026	Nerve_Tibial	173.658	Liver	0.079875
rs3766194	ENSG00000142973.13	CYP4B1	Lung	8.72289e-60	-1.78147	-1.95431	-1.56982	0.135922	Cis	6.5	2.4969e-61	chr1	46819478	G	A	chr1	46757838	46819413	65	A549-ACE2_24h_Ho2020	6.5	141.026	Nerve_Tibial	173.658	Liver	0.079875
rs6700251	ENSG00000142973.13	CYP4B1	Lung	3.29056e-55	-1.48343	-1.69943	-1.10603	0.146602	Cis	1.5	9.4655e-57	chr1	46821969	C	T	chr1	46757838	46819413	2556	A549-ACE2_24h_Ho2020	1.5	141.026	Nerve_Tibial	173.658	Liver	0.079875
rs12733133	ENSG00000142973.13	CYP4B1	Lung	8.72289e-60	-1.78147	-1.93904	-1.5746	0.135922	Cis	1.5	2.4969e-61	chr1	46822134	G	A	chr1	46757838	46819413	2721	A549-ACE2_24h_Ho2020	1.5	141.026	Nerve_Tibial	173.658	Liver	0.079875
rs35191195	ENSG00000142973.13	CYP4B1	Lung	8.72289e-60	-1.78147	-1.9676	-1.56022	0.135922	Cis	1.5	2.4969e-61	chr1	46822193	G	A	chr1	46757838	46819413	2780	A549-ACE2_24h_Ho2020	1.5	141.026	Nerve_Tibial	173.658	Liver	0.079875
rs1591727	ENSG00000142973.13	CYP4B1	Lung	1.64881e-14	-0.503821	-0.604371	-0.398439	0.430097	Cis	3	2.22342e-15	chr1	46834188	T	A	chr1	46757838	46819413	14775	A549-ACE2_24h_Ho2020	3	141.026	Nerve_Tibial	173.658	Liver	0.079875
rs3215983	ENSG00000186160.4	CYP4Z1	Lung	4.01374e-16	-0.919034	-1.11684	-0.531854	0.134951	Cis	1	4.99703e-17	chr1	46815074	GAT	G	chr1	47067488	47118319	252414	A549-ACE2_24h_Ho2020	1	2.67826	Nerve_Tibial	6.52952	Cells_EBV-transformed_lymphocytes	0.0138951
rs2297810	ENSG00000186160.4	CYP4Z1	Lung	9.78742e-11	-0.59907	-0.77032	-0.426908	0.178641	Cis	1	1.60792e-11	chr1	46815187	G	A	chr1	47067488	47118319	252301	A549-ACE2_24h_Ho2020	1	2.67826	Nerve_Tibial	6.52952	Cells_EBV-transformed_lymphocytes	0.0138951
rs4646491	ENSG00000186160.4	CYP4Z1	Lung	5.83723e-16	-0.914196	-1.1075	-0.635062	0.133981	Cis	1	7.30219e-17	chr1	46815212	C	T	chr1	47067488	47118319	252276	A549-ACE2_24h_Ho2020	1	2.67826	Nerve_Tibial	6.52952	Cells_EBV-transformed_lymphocytes	0.0138951
rs310199	ENSG00000162434.11	JAK1	Lung	0.00372714	-0.170548	-0.248	-0.0956455	0.333981	Cis	14.5	0.00121189	chr1	64884439	A	G	chr1	64833233	64966504	0	A549-ACE2_24h_Ho2020	14.5	110.053	Cells_Cultured_fibroblasts	139.896	Brain_Hippocampus	18.6814
rs12743599	ENSG00000162434.11	JAK1	Lung	1.15228e-05	0.231764	0.166377	0.315192	0.36699	Cis	7.5	3.04665e-06	chr1	64902359	T	C	chr1	64833233	64966504	0	A549-ACE2_24h_Ho2020	7.5	110.053	Cells_Cultured_fibroblasts	139.896	Brain_Hippocampus	18.6814
rs11576173	ENSG00000162434.11	JAK1	Lung	2.07779e-05	0.226069	0.150148	0.299767	0.367961	Cis	5	5.69961e-06	chr1	64902716	A	G	chr1	64833233	64966504	0	A549-ACE2_24h_Ho2020	5	110.053	Cells_Cultured_fibroblasts	139.896	Brain_Hippocampus	18.6814
rs12037470	ENSG00000162434.11	JAK1	Lung	0.000670029	0.209477	0.135518	0.28723	0.366019	Cis	12.5	0.000203377	chr1	64916563	C	T	chr1	64833233	64966504	0	A549-ACE2_24h_Ho2020	12.5	110.053	Cells_Cultured_fibroblasts	139.896	Brain_Hippocampus	18.6814
rs7528403	ENSG00000162434.11	JAK1	Lung	0.0171706	0.168033	0.0760353	0.259121	0.221359	Cis	5.5	0.0060758	chr1	64917109	T	G	chr1	64833233	64966504	0	A549-ACE2_24h_Ho2020	5.5	110.053	Cells_Cultured_fibroblasts	139.896	Brain_Hippocampus	18.6814
rs11208538	ENSG00000162434.11	JAK1	Lung	2.16434e-06	0.257165	0.171735	0.339972	0.27767	Cis	12	4.39544e-07	chr1	64923606	C	G	chr1	64833233	64966504	0	A549-ACE2_24h_Ho2020	12	110.053	Cells_Cultured_fibroblasts	139.896	Brain_Hippocampus	18.6814
rs10889503	ENSG00000162434.11	JAK1	Lung	2.16434e-06	0.257165	0.172336	0.336387	0.27767	Cis	12	4.39544e-07	chr1	64924152	T	G	chr1	64833233	64966504	0	A549-ACE2_24h_Ho2020	12	110.053	Cells_Cultured_fibroblasts	139.896	Brain_Hippocampus	18.6814
rs4916011	ENSG00000162434.11	JAK1	Lung	6.8578e-06	0.26673	0.180864	0.361767	0.250485	Cis	2	1.42555e-06	chr1	64926343	T	C	chr1	64833233	64966504	0	A549-ACE2_24h_Ho2020	2	110.053	Cells_Cultured_fibroblasts	139.896	Brain_Hippocampus	18.6814
rs11208539	ENSG00000162434.11	JAK1	Lung	2.16434e-06	0.257165	0.173175	0.341952	0.27767	Cis	8.5	4.39544e-07	chr1	64926857	C	T	chr1	64833233	64966504	0	A549-ACE2_24h_Ho2020	8.5	110.053	Cells_Cultured_fibroblasts	139.896	Brain_Hippocampus	18.6814
rs12745769	ENSG00000162434.11	JAK1	Lung	2.16434e-06	0.257165	0.160571	0.333104	0.27767	Cis	7.5	4.39544e-07	chr1	64927850	T	C	chr1	64833233	64966504	0	A549-ACE2_24h_Ho2020	7.5	110.053	Cells_Cultured_fibroblasts	139.896	Brain_Hippocampus	18.6814
rs11208542	ENSG00000162434.11	JAK1	Lung	2.16434e-06	0.257165	0.177405	0.340322	0.27767	Cis	1.5	4.39544e-07	chr1	64930382	A	G	chr1	64833233	64966504	0	A549-ACE2_24h_Ho2020	1.5	110.053	Cells_Cultured_fibroblasts	139.896	Brain_Hippocampus	18.6814
rs11208544	ENSG00000162434.11	JAK1	Lung	0.001832	0.193016	0.109627	0.286938	0.196117	Cis	2	0.000579941	chr1	64931878	G	C	chr1	64833233	64966504	0	A549-ACE2_24h_Ho2020	2	110.053	Cells_Cultured_fibroblasts	139.896	Brain_Hippocampus	18.6814
rs7516978	ENSG00000162434.11	JAK1	Lung	0.001832	0.193016	0.099166	0.286187	0.196117	Cis	5.5	0.000579942	chr1	64932745	T	A	chr1	64833233	64966504	0	A549-ACE2_24h_Ho2020	5.5	110.053	Cells_Cultured_fibroblasts	139.896	Brain_Hippocampus	18.6814
rs11208545	ENSG00000162434.11	JAK1	Lung	0.0300293	-0.156638	-0.263117	-0.0648875	0.172816	Cis	5.5	0.0110815	chr1	64933198	G	T	chr1	64833233	64966504	0	A549-ACE2_24h_Ho2020	5.5	110.053	Cells_Cultured_fibroblasts	139.896	Brain_Hippocampus	18.6814
rs6588107	ENSG00000162434.11	JAK1	Lung	0.001832	0.193016	0.106155	0.279793	0.196117	Cis	5.5	0.000579941	chr1	64933625	T	G	chr1	64833233	64966504	0	A549-ACE2_24h_Ho2020	5.5	110.053	Cells_Cultured_fibroblasts	139.896	Brain_Hippocampus	18.6814
rs67874762	ENSG00000162434.11	JAK1	Lung	0.001832	0.193016	0.112814	0.284562	0.196117	Cis	7	0.000579941	chr1	64934139	T	TA	chr1	64833233	64966504	0	A549-ACE2_24h_Ho2020	7	110.053	Cells_Cultured_fibroblasts	139.896	Brain_Hippocampus	18.6814
rs11208547	ENSG00000162434.11	JAK1	Lung	1.52924e-05	0.224002	0.139533	0.299458	0.369903	Cis	9.5	4.13565e-06	chr1	64935347	T	C	chr1	64833233	64966504	0	A549-ACE2_24h_Ho2020	9.5	110.053	Cells_Cultured_fibroblasts	139.896	Brain_Hippocampus	18.6814
rs10889510	ENSG00000162434.11	JAK1	Lung	0.001832	0.193016	0.0929687	0.276834	0.196117	Cis	12	0.000579941	chr1	64936944	T	C	chr1	64833233	64966504	0	A549-ACE2_24h_Ho2020	12	110.053	Cells_Cultured_fibroblasts	139.896	Brain_Hippocampus	18.6814
rs11208550	ENSG00000162434.11	JAK1	Lung	8.31521e-06	0.222172	0.149123	0.304207	0.357282	Cis	10	1.76686e-06	chr1	64937461	A	G	chr1	64833233	64966504	0	A549-ACE2_24h_Ho2020	10	110.053	Cells_Cultured_fibroblasts	139.896	Brain_Hippocampus	18.6814
rs11208551	ENSG00000162434.11	JAK1	Lung	0.001832	0.193016	0.0931868	0.278901	0.196117	Cis	2.5	0.000579942	chr1	64937803	A	T	chr1	64833233	64966504	0	A549-ACE2_24h_Ho2020	2.5	110.053	Cells_Cultured_fibroblasts	139.896	Brain_Hippocampus	18.6814
rs59653472	ENSG00000162434.11	JAK1	Lung	0.0300293	-0.156638	-0.258746	-0.0549541	0.172816	Cis	5	0.0110815	chr1	64937942	C	T	chr1	64833233	64966504	0	A549-ACE2_24h_Ho2020	5	110.053	Cells_Cultured_fibroblasts	139.896	Brain_Hippocampus	18.6814
rs28690774	ENSG00000162434.11	JAK1	Lung	0.0300293	-0.156638	-0.26332	-0.0643555	0.172816	Cis	10	0.0110815	chr1	64938256	G	A	chr1	64833233	64966504	0	A549-ACE2_24h_Ho2020	10	110.053	Cells_Cultured_fibroblasts	139.896	Brain_Hippocampus	18.6814
rs28649699	ENSG00000162434.11	JAK1	Lung	0.0300293	-0.156638	-0.264396	-0.0473144	0.172816	Cis	10	0.0110815	chr1	64938271	G	A	chr1	64833233	64966504	0	A549-ACE2_24h_Ho2020	10	110.053	Cells_Cultured_fibroblasts	139.896	Brain_Hippocampus	18.6814
rs7519042	ENSG00000162434.11	JAK1	Lung	0.001832	0.193016	0.101025	0.288412	0.196117	Cis	13	0.000579942	chr1	64938532	T	C	chr1	64833233	64966504	0	A549-ACE2_24h_Ho2020	13	110.053	Cells_Cultured_fibroblasts	139.896	Brain_Hippocampus	18.6814
rs9645414	ENSG00000162434.11	JAK1	Lung	5.42525e-06	0.228511	0.149804	0.310655	0.356311	Cis	9.5	1.12165e-06	chr1	64940131	G	C	chr1	64833233	64966504	0	A549-ACE2_24h_Ho2020	9.5	110.053	Cells_Cultured_fibroblasts	139.896	Brain_Hippocampus	18.6814
rs7531799	ENSG00000162434.11	JAK1	Lung	0.0316509	-0.154835	-0.253984	-0.0552398	0.173786	Cis	7	0.011885	chr1	64942413	T	C	chr1	64833233	64966504	0	A549-ACE2_24h_Ho2020	7	110.053	Cells_Cultured_fibroblasts	139.896	Brain_Hippocampus	18.6814
rs11288355	ENSG00000162434.11	JAK1	Lung	0.000155642	0.179226	0.0990416	0.262688	0.36699	Cis	5	4.49906e-05	chr1	64944857	AC	A	chr1	64833233	64966504	0	A549-ACE2_24h_Ho2020	5	110.053	Cells_Cultured_fibroblasts	139.896	Brain_Hippocampus	18.6814
rs147380749	ENSG00000162434.11	JAK1	Lung	0.0235827	-0.160536	-0.254845	-0.0602701	0.180583	Cis	5	0.00855144	chr1	64945675	AAAC	A	chr1	64833233	64966504	0	A549-ACE2_24h_Ho2020	5	110.053	Cells_Cultured_fibroblasts	139.896	Brain_Hippocampus	18.6814
rs35734597	ENSG00000162434.11	JAK1	Lung	0.0235827	-0.160536	-0.260509	-0.061372	0.180583	Cis	7	0.00855144	chr1	64946752	TATTTGCAAACCCATGTTCATAGAA	T	chr1	64833233	64966504	0	A549-ACE2_24h_Ho2020	7	110.053	Cells_Cultured_fibroblasts	139.896	Brain_Hippocampus	18.6814
rs11208552	ENSG00000162434.11	JAK1	Lung	2.32324e-05	0.205476	0.128809	0.283403	0.370874	Cis	7	6.39336e-06	chr1	64947147	G	T	chr1	64833233	64966504	0	A549-ACE2_24h_Ho2020	7	110.053	Cells_Cultured_fibroblasts	139.896	Brain_Hippocampus	18.6814
rs10493373	ENSG00000162434.11	JAK1	Lung	0.0131755	0.168473	0.078175	0.266256	0.187379	Cis	7	0.00458743	chr1	64947257	T	G	chr1	64833233	64966504	0	A549-ACE2_24h_Ho2020	7	110.053	Cells_Cultured_fibroblasts	139.896	Brain_Hippocampus	18.6814
rs12046291	ENSG00000162434.11	JAK1	Lung	2.32324e-05	0.205476	0.131906	0.288216	0.370874	Cis	12.5	6.39337e-06	chr1	64948270	A	G	chr1	64833233	64966504	0	A549-ACE2_24h_Ho2020	12.5	110.053	Cells_Cultured_fibroblasts	139.896	Brain_Hippocampus	18.6814
rs11208554	ENSG00000162434.11	JAK1	Lung	0.00318202	0.147533	0.0716831	0.237109	0.329126	Cis	6.5	0.00103072	chr1	64948783	C	G	chr1	64833233	64966504	0	A549-ACE2_24h_Ho2020	6.5	110.053	Cells_Cultured_fibroblasts	139.896	Brain_Hippocampus	18.6814
rs10157929	ENSG00000162434.11	JAK1	Lung	0.0235827	-0.160536	-0.256731	-0.0643097	0.180583	Cis	7	0.00855144	chr1	64949885	C	G	chr1	64833233	64966504	0	A549-ACE2_24h_Ho2020	7	110.053	Cells_Cultured_fibroblasts	139.896	Brain_Hippocampus	18.6814
rs4916014	ENSG00000162434.11	JAK1	Lung	2.93683e-05	0.22101	0.1389	0.297897	0.363107	Cis	9.5	8.12327e-06	chr1	64955375	G	A	chr1	64833233	64966504	0	A549-ACE2_24h_Ho2020	9.5	110.053	Cells_Cultured_fibroblasts	139.896	Brain_Hippocampus	18.6814
rs4244165	ENSG00000162434.11	JAK1	Lung	2.93683e-05	0.22101	0.137197	0.300363	0.363107	Cis	9.5	8.12327e-06	chr1	64955388	G	T	chr1	64833233	64966504	0	A549-ACE2_24h_Ho2020	9.5	110.053	Cells_Cultured_fibroblasts	139.896	Brain_Hippocampus	18.6814
rs12569186	ENSG00000162434.11	JAK1	Lung	2.54248e-05	0.212502	0.128696	0.29368	0.357282	Cis	8	7.00475e-06	chr1	64956740	A	C	chr1	64833233	64966504	0	A549-ACE2_24h_Ho2020	8	110.053	Cells_Cultured_fibroblasts	139.896	Brain_Hippocampus	18.6814
rs11208556	ENSG00000162434.11	JAK1	Lung	5.36846e-05	0.204066	0.131223	0.287071	0.36699	Cis	8	1.50155e-05	chr1	64957179	A	C	chr1	64833233	64966504	0	A549-ACE2_24h_Ho2020	8	110.053	Cells_Cultured_fibroblasts	139.896	Brain_Hippocampus	18.6814
rs7546535	ENSG00000162434.11	JAK1	Lung	0.0153766	0.144093	0.0627286	0.23456	0.261165	Cis	5	0.00539928	chr1	64958237	T	C	chr1	64833233	64966504	0	A549-ACE2_24h_Ho2020	5	110.053	Cells_Cultured_fibroblasts	139.896	Brain_Hippocampus	18.6814
rs7546545	ENSG00000162434.11	JAK1	Lung	0.0153766	0.144093	0.0613896	0.230475	0.261165	Cis	5	0.00539928	chr1	64958277	T	C	chr1	64833233	64966504	0	A549-ACE2_24h_Ho2020	5	110.053	Cells_Cultured_fibroblasts	139.896	Brain_Hippocampus	18.6814
rs6696345	ENSG00000162434.11	JAK1	Lung	0.0153766	0.144093	0.0634761	0.234802	0.261165	Cis	5	0.00539929	chr1	64958570	T	A	chr1	64833233	64966504	0	A549-ACE2_24h_Ho2020	5	110.053	Cells_Cultured_fibroblasts	139.896	Brain_Hippocampus	18.6814
rs6659146	ENSG00000162434.11	JAK1	Lung	0.0153766	0.144093	0.0604302	0.229323	0.261165	Cis	5.5	0.00539928	chr1	64958624	A	G	chr1	64833233	64966504	0	A549-ACE2_24h_Ho2020	5.5	110.053	Cells_Cultured_fibroblasts	139.896	Brain_Hippocampus	18.6814
rs34832687	ENSG00000162434.11	JAK1	Lung	2.93683e-05	0.22101	0.138724	0.298263	0.363107	Cis	13.5	8.12327e-06	chr1	64959518	G	GTA	chr1	64833233	64966504	0	A549-ACE2_24h_Ho2020	13.5	110.053	Cells_Cultured_fibroblasts	139.896	Brain_Hippocampus	18.6814
rs4915675	ENSG00000162434.11	JAK1	Lung	3.24884e-05	0.21921	0.14662	0.30387	0.323301	Cis	7.5	9.00689e-06	chr1	64961793	G	A	chr1	64833233	64966504	0	A549-ACE2_24h_Ho2020	7.5	110.053	Cells_Cultured_fibroblasts	139.896	Brain_Hippocampus	18.6814
rs1039124	ENSG00000162434.11	JAK1	Lung	2.54248e-05	0.212502	0.140819	0.298279	0.357282	Cis	7.5	7.00475e-06	chr1	64962419	G	A	chr1	64833233	64966504	0	A549-ACE2_24h_Ho2020	7.5	110.053	Cells_Cultured_fibroblasts	139.896	Brain_Hippocampus	18.6814
rs1039125	ENSG00000162434.11	JAK1	Lung	3.24884e-05	0.21921	0.139517	0.301465	0.323301	Cis	7.5	9.00689e-06	chr1	64962597	C	T	chr1	64833233	64966504	0	A549-ACE2_24h_Ho2020	7.5	110.053	Cells_Cultured_fibroblasts	139.896	Brain_Hippocampus	18.6814
rs12127284	ENSG00000162434.11	JAK1	Lung	4.9111e-05	0.202875	0.12162	0.274503	0.368932	Cis	9	1.37069e-05	chr1	64965916	C	T	chr1	64833233	64966504	0	A549-ACE2_24h_Ho2020	9	110.053	Cells_Cultured_fibroblasts	139.896	Brain_Hippocampus	18.6814
rs56301536	ENSG00000162434.11	JAK1	Lung	5.20199e-05	0.215641	0.132297	0.295975	0.361165	Cis	4	1.45462e-05	chr1	64968519	C	T	chr1	64833233	64966504	2015	A549-ACE2_24h_Ho2020	4	110.053	Cells_Cultured_fibroblasts	139.896	Brain_Hippocampus	18.6814
rs55947781	ENSG00000162434.11	JAK1	Lung	5.20199e-05	0.215641	0.135412	0.296026	0.361165	Cis	4	1.45462e-05	chr1	64968553	C	A	chr1	64833233	64966504	2049	A549-ACE2_24h_Ho2020	4	110.053	Cells_Cultured_fibroblasts	139.896	Brain_Hippocampus	18.6814
rs11208559	ENSG00000162434.11	JAK1	Lung	0.000817642	-0.19388	-0.277416	-0.113291	0.327184	Cis	2	0.000249306	chr1	64969600	C	G	chr1	64833233	64966504	3096	A549-ACE2_24h_Ho2020	2	110.053	Cells_Cultured_fibroblasts	139.896	Brain_Hippocampus	18.6814
rs11579758	ENSG00000162434.11	JAK1	Lung	0.00131498	0.187666	0.108069	0.26127	0.315534	Cis	3.5	0.00040669	chr1	64979859	G	A	chr1	64833233	64966504	13355	A549-ACE2_24h_Ho2020	3.5	110.053	Cells_Cultured_fibroblasts	139.896	Brain_Hippocampus	18.6814
rs3014983	ENSG00000162434.11	JAK1	Lung	0.00320196	0.179594	0.0998968	0.258536	0.301942	Cis	4	0.00103734	chr1	64995008	C	T	chr1	64833233	64966504	28504	A549-ACE2_24h_Ho2020	4	110.053	Cells_Cultured_fibroblasts	139.896	Brain_Hippocampus	18.6814
rs12743599	ENSG00000226891.7	LINC01359	Lung	0.00135547	0.325135	0.209809	0.469551	0.36699	Cis	1	0.000420643	chr1	64902359	T	C	chr1	64972225	65002489	69866	A549-ACE2_24h_Ho2020	1	0.566802	Ovary	3.53895	Whole_Blood	0.0875044
rs12037470	ENSG00000226891.7	LINC01359	Lung	0.0330663	0.23963	0.119873	0.370718	0.366019	Cis	1.5	0.0124782	chr1	64916563	C	T	chr1	64972225	65002489	55662	A549-ACE2_24h_Ho2020	1.5	0.566802	Ovary	3.53895	Whole_Blood	0.0875044
rs11208547	ENSG00000226891.7	LINC01359	Lung	0.0405959	0.214966	0.0825688	0.352452	0.369903	Cis	1	0.0157284	chr1	64935347	T	C	chr1	64972225	65002489	36878	A549-ACE2_24h_Ho2020	1	0.566802	Ovary	3.53895	Whole_Blood	0.0875044
rs11208550	ENSG00000226891.7	LINC01359	Lung	0.0434411	0.253994	0.118106	0.381979	0.357282	Cis	1	0.0169684	chr1	64937461	A	G	chr1	64972225	65002489	34764	A549-ACE2_24h_Ho2020	1	0.566802	Ovary	3.53895	Whole_Blood	0.0875044
rs11208552	ENSG00000226891.7	LINC01359	Lung	0.0305077	0.261303	0.143534	0.386672	0.370874	Cis	2	0.0114009	chr1	64947147	G	T	chr1	64972225	65002489	25078	A549-ACE2_24h_Ho2020	2	0.566802	Ovary	3.53895	Whole_Blood	0.0875044
rs12569186	ENSG00000226891.7	LINC01359	Lung	0.036391	0.230258	0.0978786	0.37094	0.357282	Cis	1	0.0139557	chr1	64956740	A	C	chr1	64972225	65002489	15485	A549-ACE2_24h_Ho2020	1	0.566802	Ovary	3.53895	Whole_Blood	0.0875044
rs11208556	ENSG00000226891.7	LINC01359	Lung	0.0171766	0.279972	0.155037	0.40872	0.36699	Cis	1	0.00607851	chr1	64957179	A	C	chr1	64972225	65002489	15046	A549-ACE2_24h_Ho2020	1	0.566802	Ovary	3.53895	Whole_Blood	0.0875044
rs7546535	ENSG00000226891.7	LINC01359	Lung	0.00761095	0.287016	0.162313	0.417332	0.261165	Cis	1	0.00256332	chr1	64958237	T	C	chr1	64972225	65002489	13988	A549-ACE2_24h_Ho2020	1	0.566802	Ovary	3.53895	Whole_Blood	0.0875044
rs7546545	ENSG00000226891.7	LINC01359	Lung	0.00761095	0.287016	0.164432	0.408561	0.261165	Cis	1	0.00256332	chr1	64958277	T	C	chr1	64972225	65002489	13948	A549-ACE2_24h_Ho2020	1	0.566802	Ovary	3.53895	Whole_Blood	0.0875044
rs6696345	ENSG00000226891.7	LINC01359	Lung	0.00761095	0.287016	0.172012	0.419946	0.261165	Cis	1	0.00256332	chr1	64958570	T	A	chr1	64972225	65002489	13655	A549-ACE2_24h_Ho2020	1	0.566802	Ovary	3.53895	Whole_Blood	0.0875044
rs6659146	ENSG00000226891.7	LINC01359	Lung	0.00761095	0.287016	0.176498	0.412442	0.261165	Cis	1	0.00256332	chr1	64958624	A	G	chr1	64972225	65002489	13601	A549-ACE2_24h_Ho2020	1	0.566802	Ovary	3.53895	Whole_Blood	0.0875044
rs34832687	ENSG00000226891.7	LINC01359	Lung	0.0304373	0.262685	0.142237	0.387588	0.363107	Cis	1.5	0.0113724	chr1	64959518	G	GTA	chr1	64972225	65002489	12707	A549-ACE2_24h_Ho2020	1.5	0.566802	Ovary	3.53895	Whole_Blood	0.0875044
rs4915675	ENSG00000226891.7	LINC01359	Lung	0.0314181	0.219467	0.0888181	0.34807	0.323301	Cis	1.5	0.0117823	chr1	64961793	G	A	chr1	64972225	65002489	10432	A549-ACE2_24h_Ho2020	1.5	0.566802	Ovary	3.53895	Whole_Blood	0.0875044
rs1039124	ENSG00000226891.7	LINC01359	Lung	0.036391	0.230258	0.111729	0.373309	0.357282	Cis	1.5	0.0139557	chr1	64962419	G	A	chr1	64972225	65002489	9806	A549-ACE2_24h_Ho2020	1.5	0.566802	Ovary	3.53895	Whole_Blood	0.0875044
rs56301536	ENSG00000226891.7	LINC01359	Lung	0.0346944	0.259213	0.137564	0.383665	0.361165	Cis	3.5	0.0131463	chr1	64968519	C	T	chr1	64972225	65002489	3706	A549-ACE2_24h_Ho2020	3.5	0.566802	Ovary	3.53895	Whole_Blood	0.0875044
rs55947781	ENSG00000226891.7	LINC01359	Lung	0.0346944	0.259213	0.124973	0.376241	0.361165	Cis	3.5	0.0131463	chr1	64968553	C	A	chr1	64972225	65002489	3672	A549-ACE2_24h_Ho2020	3.5	0.566802	Ovary	3.53895	Whole_Blood	0.0875044
rs11208559	ENSG00000226891.7	LINC01359	Lung	0.0357631	-0.236628	-0.370559	-0.100871	0.327184	Cis	2.5	0.0136506	chr1	64969600	C	G	chr1	64972225	65002489	2625	A549-ACE2_24h_Ho2020	2.5	0.566802	Ovary	3.53895	Whole_Blood	0.0875044
rs11579758	ENSG00000226891.7	LINC01359	Lung	0.022862	0.245151	0.124375	0.382947	0.315534	Cis	5	0.00826353	chr1	64979859	G	A	chr1	64972225	65002489	0	A549-ACE2_24h_Ho2020	5	0.566802	Ovary	3.53895	Whole_Blood	0.0875044
rs3014983	ENSG00000226891.7	LINC01359	Lung	0.00406917	0.315445	0.183701	0.444272	0.301942	Cis	3.5	0.00132597	chr1	64995008	C	T	chr1	64972225	65002489	0	A549-ACE2_24h_Ho2020	3.5	0.566802	Ovary	3.53895	Whole_Blood	0.0875044
rs11208544	ENSG00000184588.17	PDE4B	Lung	0.0306299	-0.155003	-0.284911	-0.0184447	0.196117	Cis	1.5	0.011452	chr1	64931878	G	C	chr1	65792514	66374579	860636	A549-ACE2_24h_Ho2020	1.5	13.8074	Brain_Spinal_cord_cervical_c-1	26.6753	Pancreas	0.398543
rs67874762	ENSG00000184588.17	PDE4B	Lung	0.0306299	-0.155003	-0.269633	-0.00361935	0.196117	Cis	2.5	0.011452	chr1	64934139	T	TA	chr1	65792514	66374579	858375	A549-ACE2_24h_Ho2020	2.5	13.8074	Brain_Spinal_cord_cervical_c-1	26.6753	Pancreas	0.398543
rs10889509	ENSG00000184588.17	PDE4B	Lung	0.0467187	0.176583	0.0285799	0.326208	0.154369	Cis	1.5	0.0183736	chr1	64934889	C	T	chr1	65792514	66374579	857625	A549-ACE2_24h_Ho2020	1.5	13.8074	Brain_Spinal_cord_cervical_c-1	26.6753	Pancreas	0.398543
rs28690774	ENSG00000184588.17	PDE4B	Lung	0.0274335	0.232681	0.0993378	0.357511	0.172816	Cis	1	0.0100434	chr1	64938256	G	A	chr1	65792514	66374579	854258	A549-ACE2_24h_Ho2020	1	13.8074	Brain_Spinal_cord_cervical_c-1	26.6753	Pancreas	0.398543
rs28649699	ENSG00000184588.17	PDE4B	Lung	0.0274335	0.232681	0.0947531	0.374869	0.172816	Cis	1	0.0100434	chr1	64938271	G	A	chr1	65792514	66374579	854243	A549-ACE2_24h_Ho2020	1	13.8074	Brain_Spinal_cord_cervical_c-1	26.6753	Pancreas	0.398543
rs7519042	ENSG00000184588.17	PDE4B	Lung	0.0306299	-0.155003	-0.283809	-0.0241394	0.196117	Cis	1.5	0.011452	chr1	64938532	T	C	chr1	65792514	66374579	853982	A549-ACE2_24h_Ho2020	1.5	13.8074	Brain_Spinal_cord_cervical_c-1	26.6753	Pancreas	0.398543
rs10782651	ENSG00000137960.5	GIPC2	Lung	0.000165895	-0.274779	-0.407284	-0.129916	0.440777	Cis	1	4.79718e-05	chr1	77468650	T	C	chr1	78045902	78138449	577252	A549-ACE2_24h_Ho2020	1	3.09414	Adrenal_Gland	26.8892	Whole_Blood	0.031933
rs71641308	ENSG00000137960.5	GIPC2	Lung	0.0340848	0.345032	0.109153	0.577597	0.0651751	Cis	1.5	0.0128997	chr1	77621033	C	T	chr1	78045902	78138449	424869	A549-ACE2_24h_Ho2020	1.5	3.09414	Adrenal_Gland	26.8892	Whole_Blood	0.031933
rs34517439	ENSG00000137960.5	GIPC2	Lung	0.0146762	0.366762	0.160279	0.58491	0.0873786	Cis	1.5	0.00514198	chr1	77984833	C	A	chr1	78045902	78138449	61069	A549-ACE2_24h_Ho2020	1.5	3.09414	Adrenal_Gland	26.8892	Whole_Blood	0.031933
rs12732514	ENSG00000137960.5	GIPC2	Lung	0.00161069	0.268388	0.154638	0.400148	0.382524	Cis	1.5	0.000506425	chr1	78174655	C	T	chr1	78045902	78138449	36206	A549-ACE2_24h_Ho2020	1.5	3.09414	Adrenal_Gland	26.8892	Whole_Blood	0.031933
rs60346753	ENSG00000137960.5	GIPC2	Lung	0.027019	-0.227835	-0.414164	-0.0339692	0.157282	Cis	1.5	0.00987455	chr1	78318922	A	AT	chr1	78045902	78138449	180473	A549-ACE2_24h_Ho2020	1.5	3.09414	Adrenal_Gland	26.8892	Whole_Blood	0.031933
rs7525151	ENSG00000137960.5	GIPC2	Lung	0.027019	-0.227835	-0.435516	-0.0400091	0.157282	Cis	1.5	0.00987455	chr1	78319364	T	C	chr1	78045902	78138449	180915	A549-ACE2_24h_Ho2020	1.5	3.09414	Adrenal_Gland	26.8892	Whole_Blood	0.031933
rs111804781	ENSG00000137960.5	GIPC2	Lung	0.027019	-0.227835	-0.423458	-0.0235762	0.157282	Cis	1.5	0.00987454	chr1	78319918	TGACAGACACTA	T	chr1	78045902	78138449	181469	A549-ACE2_24h_Ho2020	1.5	3.09414	Adrenal_Gland	26.8892	Whole_Blood	0.031933
rs61778203	ENSG00000137960.5	GIPC2	Lung	0.027019	-0.227835	-0.419649	-0.022522	0.157282	Cis	1.5	0.00987454	chr1	78320050	C	T	chr1	78045902	78138449	181601	A549-ACE2_24h_Ho2020	1.5	3.09414	Adrenal_Gland	26.8892	Whole_Blood	0.031933
rs11162351	ENSG00000154027.18	AK5	Lung	0.0130917	0.315494	0.131322	0.487982	0.314563	Cis	9.5	0.0045578	chr1	77479047	C	G	chr1	77282051	77559969	0	A549-ACE2_24h_Ho2020	9.5	0.136668	Brain_Frontal_Cortex_BA9	110.846	Cells_EBV-transformed_lymphocytes	0.0254019
rs1498399	ENSG00000154027.18	AK5	Lung	0.0240151	0.292923	0.116443	0.502392	0.317476	Cis	12.5	0.00871586	chr1	77481554	A	G	chr1	77282051	77559969	0	A549-ACE2_24h_Ho2020	12.5	0.136668	Brain_Frontal_Cortex_BA9	110.846	Cells_EBV-transformed_lymphocytes	0.0254019
rs7515509	ENSG00000154027.18	AK5	Lung	0.0240151	0.292923	0.109209	0.46217	0.317476	Cis	10.5	0.00871586	chr1	77483438	G	A	chr1	77282051	77559969	0	A549-ACE2_24h_Ho2020	10.5	0.136668	Brain_Frontal_Cortex_BA9	110.846	Cells_EBV-transformed_lymphocytes	0.0254019
rs7528932	ENSG00000154027.18	AK5	Lung	0.0240151	0.292923	0.12045	0.485348	0.317476	Cis	10.5	0.00871586	chr1	77483444	A	T	chr1	77282051	77559969	0	A549-ACE2_24h_Ho2020	10.5	0.136668	Brain_Frontal_Cortex_BA9	110.846	Cells_EBV-transformed_lymphocytes	0.0254019
rs71641308	ENSG00000123080.10	CDKN2C	Lung	0.0477788	0.245654	0.0487175	0.461377	0.0651751	Trans-intrachromosomal	0.5	0.0188309	chr1	77621033	C	T	chr1	50960745	50974633	26646400	A549-ACE2_24h_Ho2020	0.5	9.23237	Artery_Tibial	34.0296	Liver	1.21164
rs71641308	ENSG00000157077.14	ZFYVE9	Lung	0.0161984	-0.295811	-0.490898	-0.0853634	0.0651751	Trans-intrachromosomal	0.5	0.00571522	chr1	77621033	C	T	chr1	52142094	52346686	25274347	A549-ACE2_24h_Ho2020	0.5	12.1686	Brain_Cerebellar_Hemisphere	42.5206	Whole_Blood	0.305328
rs34517439	ENSG00000162613.16	FUBP1	Lung	9.98554e-13	-0.540116	-0.688085	-0.401838	0.0873786	Cis	2	1.51952e-13	chr1	77984833	C	A	chr1	77944055	77979110	5723	A549-ACE2_24h_Ho2020	2	54.6118	Cells_EBV-transformed_lymphocytes	98.8837	Whole_Blood	7.55371
rs60445215	ENSG00000143603.18	KCNN3	Lung	0.0428262	0.372842	0.145296	0.623319	0.0504854	Cis	2	0.016686	chr1	154933993	G	A	chr1	154697455	154870280	63713	A549-ACE2_24h_Ho2020	2	1.40525	Cells_EBV-transformed_lymphocytes	19.2731	Cells_Cultured_fibroblasts	0.0197788
rs61811895	ENSG00000143603.18	KCNN3	Lung	0.000638534	0.349086	0.202918	0.491067	0.156311	Cis	2	0.000192986	chr1	155003661	G	T	chr1	154697455	154870280	133381	A549-ACE2_24h_Ho2020	2	1.40525	Cells_EBV-transformed_lymphocytes	19.2731	Cells_Cultured_fibroblasts	0.0197788
rs35114146	ENSG00000163344.5	PMVK	Lung	0.043474	-0.110315	-0.212935	-0.0191432	0.168932	Cis	1	0.0169827	chr1	155037051	CA	C	chr1	154924734	154936991	100060	A549-ACE2_24h_Ho2020	1	54.6898	Pituitary	111.838	Whole_Blood	15.0858
rs6660884	ENSG00000163354.14	DCST2	Lung	0.00425997	-0.262813	-0.401032	-0.144938	0.328155	Cis	1	0.00138949	chr1	155053638	C	T	chr1	155018523	155033781	19857	A549-ACE2_24h_Ho2020	1	2.15756	Testis	31.1738	Cells_Cultured_fibroblasts	0.175052
rs72702269	ENSG00000169241.17	SLC50A1	Lung	0.0347676	-0.155287	-0.320553	-0.00375966	0.0699029	Cis	1	0.0132177	chr1	155076938	C	T	chr1	155135344	155138857	58406	A549-ACE2_24h_Ho2020	1	46.8675	Cells_EBV-transformed_lymphocytes	68.1181	Muscle_Skeletal	4.20718
rs182820721	ENSG00000169241.17	SLC50A1	Lung	0.0327724	-0.122139	-0.22599	0.0198982	0.127184	Cis	1	0.0123522	chr1	155086340	T	C	chr1	155135344	155138857	49004	A549-ACE2_24h_Ho2020	1	46.8675	Cells_EBV-transformed_lymphocytes	68.1181	Muscle_Skeletal	4.20718
rs112260947	ENSG00000169241.17	SLC50A1	Lung	0.0183161	-0.137839	-0.24232	-0.0339258	0.126214	Cis	1	0.0065108	chr1	155086344	T	TGCTGCC	chr1	155135344	155138857	49000	A549-ACE2_24h_Ho2020	1	46.8675	Cells_EBV-transformed_lymphocytes	68.1181	Muscle_Skeletal	4.20718
rs11449003	ENSG00000169241.17	SLC50A1	Lung	0.0271314	-0.142881	-0.271867	-0.030001	0.130219	Cis	1	0.00992041	chr1	155086559	T	TG	chr1	155135344	155138857	48785	A549-ACE2_24h_Ho2020	1	46.8675	Cells_EBV-transformed_lymphocytes	68.1181	Muscle_Skeletal	4.20718
rs111455542	ENSG00000169241.17	SLC50A1	Lung	0.0127381	-0.148977	-0.261495	-0.0233272	0.117476	Cis	1.5	0.00442752	chr1	155127471	A	G	chr1	155135344	155138857	7873	A549-ACE2_24h_Ho2020	1.5	46.8675	Cells_EBV-transformed_lymphocytes	68.1181	Muscle_Skeletal	4.20718
rs73001391	ENSG00000169241.17	SLC50A1	Lung	0.0182127	-0.115377	-0.2366	0.0379378	0.101942	Cis	1.5	0.00646953	chr1	155127487	T	C	chr1	155135344	155138857	7857	A549-ACE2_24h_Ho2020	1.5	46.8675	Cells_EBV-transformed_lymphocytes	68.1181	Muscle_Skeletal	4.20718
rs66474937	ENSG00000176444.18	CLK2	Lung	0.00465906	0.181211	0.0748759	0.278283	0.1	Cis	1	0.00152541	chr1	155128695	C	T	chr1	155262868	155278491	134173	A549-ACE2_24h_Ho2020	1	53.0587	Thyroid	100.799	Brain_Amygdala	10.2003
rs41264915	ENSG00000185499.16	MUC1	Lung	0.00906018	-0.171592	-0.26768	-0.0672617	0.136893	Cis	1	0.00307131	chr1	155197995	A	G	chr1	155185824	155192916	5079	A549-ACE2_24h_Ho2020	1	151.229	Stomach	362.544	Muscle_Skeletal	0.382557
rs41264915	ENSG00000169231.13	THBS3	Lung	2.69576e-05	0.397597	0.260002	0.521883	0.136893	Cis	5	7.44033e-06	chr1	155197995	A	G	chr1	155195588	155207981	0	A549-ACE2_24h_Ho2020	5	37.2603	Uterus	94.6695	Brain_Substantia_nigra	4.19542
rs35154152	ENSG00000169231.13	THBS3	Lung	3.07381e-06	0.466822	0.323846	0.630148	0.128155	Cis	6	6.29763e-07	chr1	155202934	T	C	chr1	155195588	155207981	0	A549-ACE2_24h_Ho2020	6	37.2603	Uterus	94.6695	Brain_Substantia_nigra	4.19542
rs67579710	ENSG00000169231.13	THBS3	Lung	3.07381e-06	0.466822	0.333284	0.615762	0.128155	Cis	5.5	6.29763e-07	chr1	155203736	G	A	chr1	155195588	155207981	0	A549-ACE2_24h_Ho2020	5.5	37.2603	Uterus	94.6695	Brain_Substantia_nigra	4.19542
rs41264915	ENSG00000160766.14	GBAP1	Lung	9.78838e-05	-0.355507	-0.545759	-0.205219	0.136893	Cis	1	2.78949e-05	chr1	155197995	A	G	chr1	155213825	155227422	15830	A549-ACE2_24h_Ho2020	1	3.174	Brain_Cerebellum	13.313	Muscle_Skeletal	0.451137
rs35154152	ENSG00000160766.14	GBAP1	Lung	2.69784e-05	-0.408962	-0.684766	-0.273032	0.128155	Cis	2.5	7.44703e-06	chr1	155202934	T	C	chr1	155213825	155227422	10891	A549-ACE2_24h_Ho2020	2.5	3.174	Brain_Cerebellum	13.313	Muscle_Skeletal	0.451137
rs11580040	ENSG00000160766.14	GBAP1	Lung	0.00133364	-0.317871	-0.509304	-0.117689	0.100971	Cis	1	0.000412553	chr1	155228431	A	G	chr1	155213825	155227422	1009	A549-ACE2_24h_Ho2020	1	3.174	Brain_Cerebellum	13.313	Muscle_Skeletal	0.451137
rs112935939	ENSG00000160766.14	GBAP1	Lung	0.00133364	-0.317871	-0.497396	-0.108122	0.100971	Cis	1	0.000412553	chr1	155228473	CG	C	chr1	155213825	155227422	1051	A549-ACE2_24h_Ho2020	1	3.174	Brain_Cerebellum	13.313	Muscle_Skeletal	0.451137
rs4951114	ENSG00000117222.13	RBBP5	Lung	0.0393658	-0.166356	-0.255571	-0.0692523	0.132039	Cis	1.5	0.0152002	chr1	204802601	G	A	chr1	205086142	205122015	283541	A549-ACE2_24h_Ho2020	1.5	10.3652	Cells_EBV-transformed_lymphocytes	20.8661	Heart_Left_Ventricle	3.47326
rs12564763	ENSG00000162910.18	MRPL55	Lung	0.0202563	0.1228	0.0230021	0.223984	0.42233	Cis	2	0.00725324	chr1	228106599	T	C	chr1	228106679	228109312	80	A549-ACE2_24h_Ho2020	2	39.5275	Cervix_Endocervix	56.7983	Pancreas	14.767
rs7512209	ENSG00000280157.1	RP11-520H14.7	Lung	0.00573507	-0.194583	-0.310409	-0.0829509	0.417476	Cis	2	0.00188961	chr1	228124015	C	T	chr1	228121523	228123771	244	A549-ACE2_24h_Ho2020	2	1.02263	Brain_Cerebellum	8.90292	Liver	0.158519
rs7537636	ENSG00000280157.1	RP11-520H14.7	Lung	0.0054334	-0.197311	-0.308118	-0.0885079	0.416505	Cis	2	0.00178735	chr1	228125323	G	A	chr1	228121523	228123771	1552	A549-ACE2_24h_Ho2020	2	1.02263	Brain_Cerebellum	8.90292	Liver	0.158519
rs7512209	ENSG00000154358.20	OBSCN	Lung	0.0298576	0.129493	0.0285162	0.238743	0.417476	Cis	1	0.0110024	chr1	228124015	C	T	chr1	228208130	228378874	84115	A549-ACE2_24h_Ho2020	1	10.0951	Muscle_Skeletal	212.953	Cells_EBV-transformed_lymphocytes	0.257032
rs2313602	ENSG00000154358.20	OBSCN	Lung	0.0442433	0.123702	0.0218056	0.225941	0.416505	Cis	2.5	0.017306	chr1	228143339	C	A	chr1	228208130	228378874	64791	A549-ACE2_24h_Ho2020	2.5	10.0951	Muscle_Skeletal	212.953	Cells_EBV-transformed_lymphocytes	0.257032
rs55873533	ENSG00000154358.20	OBSCN	Lung	0.0452599	-0.150021	-0.246304	-0.0205078	0.299029	Cis	1.5	0.0177298	chr1	228146735	G	A	chr1	228208130	228378874	61395	A549-ACE2_24h_Ho2020	1.5	10.0951	Muscle_Skeletal	212.953	Cells_EBV-transformed_lymphocytes	0.257032
rs10799468	ENSG00000154358.20	OBSCN	Lung	0.0340917	0.139372	0.0428205	0.239402	0.413592	Cis	1.5	0.0129035	chr1	228163240	G	A	chr1	228208130	228378874	44890	A549-ACE2_24h_Ho2020	1.5	10.0951	Muscle_Skeletal	212.953	Cells_EBV-transformed_lymphocytes	0.257032
rs2298014	ENSG00000154358.20	OBSCN	Lung	0.0336254	-0.15513	-0.270225	-0.0458163	0.301942	Cis	3.5	0.012713	chr1	228174981	G	A	chr1	228208130	228378874	33149	A549-ACE2_24h_Ho2020	3.5	10.0951	Muscle_Skeletal	212.953	Cells_EBV-transformed_lymphocytes	0.257032
rs72757811	ENSG00000154358.20	OBSCN	Lung	0.0334114	-0.155316	-0.266901	-0.0331766	0.302913	Cis	2.5	0.0126237	chr1	228181161	T	C	chr1	228208130	228378874	26969	A549-ACE2_24h_Ho2020	2.5	10.0951	Muscle_Skeletal	212.953	Cells_EBV-transformed_lymphocytes	0.257032
rs72757812	ENSG00000154358.20	OBSCN	Lung	0.0336254	-0.15513	-0.270542	-0.04945	0.301942	Cis	2	0.012713	chr1	228183051	C	T	chr1	228208130	228378874	25079	A549-ACE2_24h_Ho2020	2	10.0951	Muscle_Skeletal	212.953	Cells_EBV-transformed_lymphocytes	0.257032
rs10753445	ENSG00000154358.20	OBSCN	Lung	0.0311792	0.138334	0.0394074	0.238601	0.400971	Cis	2.5	0.011676	chr1	228190871	G	C	chr1	228208130	228378874	17259	A549-ACE2_24h_Ho2020	2.5	10.0951	Muscle_Skeletal	212.953	Cells_EBV-transformed_lymphocytes	0.257032
rs17623766	ENSG00000154358.20	OBSCN	Lung	0.0205809	-0.155997	-0.26019	-0.0341869	0.339806	Cis	5	0.00737505	chr1	228201455	C	G	chr1	228208130	228378874	6675	A549-ACE2_24h_Ho2020	5	10.0951	Muscle_Skeletal	212.953	Cells_EBV-transformed_lymphocytes	0.257032
rs72757827	ENSG00000154358.20	OBSCN	Lung	0.03504	-0.147789	-0.254144	-0.0250106	0.304854	Cis	2	0.0133518	chr1	228203290	A	G	chr1	228208130	228378874	4840	A549-ACE2_24h_Ho2020	2	10.0951	Muscle_Skeletal	212.953	Cells_EBV-transformed_lymphocytes	0.257032
rs7532924	ENSG00000154358.20	OBSCN	Lung	0.0360846	0.126789	0.0297124	0.22511	0.413592	Cis	3.5	0.0138294	chr1	228206228	C	A	chr1	228208130	228378874	1902	A549-ACE2_24h_Ho2020	3.5	10.0951	Muscle_Skeletal	212.953	Cells_EBV-transformed_lymphocytes	0.257032
rs72757829	ENSG00000154358.20	OBSCN	Lung	0.0324133	-0.166087	-0.281204	-0.0478679	0.3	Cis	6	0.0122043	chr1	228210109	C	A	chr1	228208130	228378874	0	A549-ACE2_24h_Ho2020	6	10.0951	Muscle_Skeletal	212.953	Cells_EBV-transformed_lymphocytes	0.257032
rs6661539	ENSG00000154358.20	OBSCN	Lung	0.044664	-0.146585	-0.249772	-0.0280137	0.329126	Cis	6	0.0174759	chr1	228216196	T	C	chr1	228208130	228378874	0	A549-ACE2_24h_Ho2020	6	10.0951	Muscle_Skeletal	212.953	Cells_EBV-transformed_lymphocytes	0.257032
rs1771485	ENSG00000154358.20	OBSCN	Lung	0.0453047	-0.119595	-0.228092	-0.0230093	0.406796	Cis	8.5	0.017749	chr1	228218974	A	G	chr1	228208130	228378874	0	A549-ACE2_24h_Ho2020	8.5	10.0951	Muscle_Skeletal	212.953	Cells_EBV-transformed_lymphocytes	0.257032
rs1771477	ENSG00000154358.20	OBSCN	Lung	0.0466675	-0.124397	-0.226076	-0.0232584	0.385437	Cis	10	0.0183502	chr1	228226228	C	T	chr1	228208130	228378874	0	A549-ACE2_24h_Ho2020	10	10.0951	Muscle_Skeletal	212.953	Cells_EBV-transformed_lymphocytes	0.257032
rs7537636	ENSG00000181873.12	IBA57	Lung	3.97086e-11	-0.611175	-0.773598	-0.474037	0.416505	Cis	2	6.2956e-12	chr1	228125323	G	A	chr1	228165815	228182257	40492	A549-ACE2_24h_Ho2020	2	3.86507	Testis	9.40829	Brain_Hippocampus	1.02923
rs4653907	ENSG00000181873.12	IBA57	Lung	4.90901e-14	0.672314	0.480868	0.772274	0.32233	Cis	1	6.70965e-15	chr1	228138673	C	T	chr1	228165815	228182257	27142	A549-ACE2_24h_Ho2020	1	3.86507	Testis	9.40829	Brain_Hippocampus	1.02923
rs2313602	ENSG00000181873.12	IBA57	Lung	3.97086e-11	-0.611175	-0.749597	-0.462309	0.416505	Cis	1.5	6.2956e-12	chr1	228143339	C	A	chr1	228165815	228182257	22476	A549-ACE2_24h_Ho2020	1.5	3.86507	Testis	9.40829	Brain_Hippocampus	1.02923
rs3216021	ENSG00000181873.12	IBA57	Lung	1.04014e-14	0.690477	0.45869	0.791043	0.324272	Cis	1	1.3964e-15	chr1	228146717	GAT	G	chr1	228165815	228182257	19098	A549-ACE2_24h_Ho2020	1	3.86507	Testis	9.40829	Brain_Hippocampus	1.02923
rs55873533	ENSG00000181873.12	IBA57	Lung	7.51371e-13	0.658092	0.494696	0.787302	0.299029	Cis	1	1.14179e-13	chr1	228146735	G	A	chr1	228165815	228182257	19080	A549-ACE2_24h_Ho2020	1	3.86507	Testis	9.40829	Brain_Hippocampus	1.02923
rs12134624	ENSG00000181873.12	IBA57	Lung	2.26795e-14	0.701312	0.532912	0.824779	0.32233	Cis	1	3.06951e-15	chr1	228163073	C	T	chr1	228165815	228182257	2742	A549-ACE2_24h_Ho2020	1	3.86507	Testis	9.40829	Brain_Hippocampus	1.02923
rs10799468	ENSG00000181873.12	IBA57	Lung	8.68376e-11	-0.599801	-0.756743	-0.458477	0.413592	Cis	1	1.42508e-11	chr1	228163240	G	A	chr1	228165815	228182257	2575	A549-ACE2_24h_Ho2020	1	3.86507	Testis	9.40829	Brain_Hippocampus	1.02923
rs6682260	ENSG00000181873.12	IBA57	Lung	2.26795e-14	0.701312	0.545866	0.826014	0.32233	Cis	1	3.06951e-15	chr1	228163386	A	C	chr1	228165815	228182257	2429	A549-ACE2_24h_Ho2020	1	3.86507	Testis	9.40829	Brain_Hippocampus	1.02923
rs2298014	ENSG00000181873.12	IBA57	Lung	2.51054e-12	0.65001	0.455042	0.76104	0.301942	Cis	4	3.85924e-13	chr1	228174981	G	A	chr1	228165815	228182257	0	A549-ACE2_24h_Ho2020	4	3.86507	Testis	9.40829	Brain_Hippocampus	1.02923
rs4653915	ENSG00000181873.12	IBA57	Lung	8.17915e-12	0.648921	0.502632	0.789551	0.364078	Cis	2	1.27833e-12	chr1	228176904	T	C	chr1	228165815	228182257	0	A549-ACE2_24h_Ho2020	2	3.86507	Testis	9.40829	Brain_Hippocampus	1.02923
rs10565504	ENSG00000181873.12	IBA57	Lung	2.9813e-11	0.640442	0.508362	0.797121	0.368932	Cis	5.5	4.71096e-12	chr1	228178585	CAAA	C	chr1	228165815	228182257	0	A549-ACE2_24h_Ho2020	5.5	3.86507	Testis	9.40829	Brain_Hippocampus	1.02923
rs4653536	ENSG00000181873.12	IBA57	Lung	2.9813e-11	0.640442	0.497037	0.805012	0.368932	Cis	2	4.71096e-12	chr1	228180753	T	C	chr1	228165815	228182257	0	A549-ACE2_24h_Ho2020	2	3.86507	Testis	9.40829	Brain_Hippocampus	1.02923
rs72757811	ENSG00000181873.12	IBA57	Lung	3.49039e-12	0.643638	0.462049	0.773094	0.302913	Cis	3.5	5.38637e-13	chr1	228181161	T	C	chr1	228165815	228182257	0	A549-ACE2_24h_Ho2020	3.5	3.86507	Testis	9.40829	Brain_Hippocampus	1.02923
rs72757812	ENSG00000181873.12	IBA57	Lung	2.51054e-12	0.65001	0.466324	0.759223	0.301942	Cis	3.5	3.85922e-13	chr1	228183051	C	T	chr1	228165815	228182257	794	A549-ACE2_24h_Ho2020	3.5	3.86507	Testis	9.40829	Brain_Hippocampus	1.02923
rs4653917	ENSG00000181873.12	IBA57	Lung	2.26795e-14	0.701312	0.530102	0.829125	0.32233	Cis	2	3.06951e-15	chr1	228184053	C	T	chr1	228165815	228182257	1796	A549-ACE2_24h_Ho2020	2	3.86507	Testis	9.40829	Brain_Hippocampus	1.02923
rs67091456	ENSG00000181873.12	IBA57	Lung	2.9813e-11	0.640442	0.503924	0.797065	0.368932	Cis	2	4.71096e-12	chr1	228184188	CT	C	chr1	228165815	228182257	1931	A549-ACE2_24h_Ho2020	2	3.86507	Testis	9.40829	Brain_Hippocampus	1.02923
rs3088049	ENSG00000181873.12	IBA57	Lung	2.9813e-11	0.640442	0.498813	0.798317	0.368932	Cis	2	4.71096e-12	chr1	228184190	G	A	chr1	228165815	228182257	1933	A549-ACE2_24h_Ho2020	2	3.86507	Testis	9.40829	Brain_Hippocampus	1.02923
rs10799469	ENSG00000181873.12	IBA57	Lung	1.0518e-08	0.541505	0.395121	0.694685	0.34466	Cis	1.5	1.85497e-09	chr1	228187051	C	G	chr1	228165815	228182257	4794	A549-ACE2_24h_Ho2020	1.5	3.86507	Testis	9.40829	Brain_Hippocampus	1.02923
rs7539762	ENSG00000181873.12	IBA57	Lung	2.26795e-14	0.701312	0.524986	0.815448	0.32233	Cis	1	3.06951e-15	chr1	228188926	T	C	chr1	228165815	228182257	6669	A549-ACE2_24h_Ho2020	1	3.86507	Testis	9.40829	Brain_Hippocampus	1.02923
rs12084338	ENSG00000181873.12	IBA57	Lung	1.52146e-13	0.697446	0.552893	0.847808	0.327184	Cis	1	2.1106e-14	chr1	228190212	A	G	chr1	228165815	228182257	7955	A549-ACE2_24h_Ho2020	1	3.86507	Testis	9.40829	Brain_Hippocampus	1.02923
rs4653921	ENSG00000181873.12	IBA57	Lung	2.26795e-14	0.701312	0.530395	0.820376	0.32233	Cis	1	3.06951e-15	chr1	228190266	C	A	chr1	228165815	228182257	8009	A549-ACE2_24h_Ho2020	1	3.86507	Testis	9.40829	Brain_Hippocampus	1.02923
rs10753445	ENSG00000181873.12	IBA57	Lung	6.26001e-12	-0.629121	-0.779627	-0.486096	0.400971	Cis	1	9.72217e-13	chr1	228190871	G	C	chr1	228165815	228182257	8614	A549-ACE2_24h_Ho2020	1	3.86507	Testis	9.40829	Brain_Hippocampus	1.02923
rs12097591	ENSG00000181873.12	IBA57	Lung	3.34161e-14	0.703951	0.549515	0.849824	0.324272	Cis	1.5	4.5485e-15	chr1	228202103	G	A	chr1	228165815	228182257	19846	A549-ACE2_24h_Ho2020	1.5	3.86507	Testis	9.40829	Brain_Hippocampus	1.02923
rs10799471	ENSG00000181873.12	IBA57	Lung	6.673e-07	-0.465362	-0.625281	-0.316336	0.366019	Cis	1.5	1.31665e-07	chr1	228210845	G	A	chr1	228165815	228182257	28588	A549-ACE2_24h_Ho2020	1.5	3.86507	Testis	9.40829	Brain_Hippocampus	1.02923
rs12024649	ENSG00000181873.12	IBA57	Lung	1.13944e-06	-0.426141	-0.582872	-0.26357	0.367961	Cis	1.5	2.27109e-07	chr1	228211076	G	A	chr1	228165815	228182257	28819	A549-ACE2_24h_Ho2020	1.5	3.86507	Testis	9.40829	Brain_Hippocampus	1.02923
rs12726781	ENSG00000181873.12	IBA57	Lung	1.71289e-07	-0.486259	-0.631064	-0.31722	0.36699	Cis	1.5	3.18008e-08	chr1	228211250	A	G	chr1	228165815	228182257	28993	A549-ACE2_24h_Ho2020	1.5	3.86507	Testis	9.40829	Brain_Hippocampus	1.02923
rs12745416	ENSG00000181873.12	IBA57	Lung	2.34235e-07	-0.484718	-0.639486	-0.323017	0.367961	Cis	1.5	4.40231e-08	chr1	228211295	C	G	chr1	228165815	228182257	29038	A549-ACE2_24h_Ho2020	1.5	3.86507	Testis	9.40829	Brain_Hippocampus	1.02923
rs11799681	ENSG00000181873.12	IBA57	Lung	2.59466e-07	-0.486385	-0.647842	-0.336574	0.358252	Cis	1.5	4.90941e-08	chr1	228211422	A	C	chr1	228165815	228182257	29165	A549-ACE2_24h_Ho2020	1.5	3.86507	Testis	9.40829	Brain_Hippocampus	1.02923
rs11804508	ENSG00000181873.12	IBA57	Lung	1.71289e-07	-0.486259	-0.626092	-0.302135	0.36699	Cis	1.5	3.18008e-08	chr1	228211781	C	G	chr1	228165815	228182257	29524	A549-ACE2_24h_Ho2020	1.5	3.86507	Testis	9.40829	Brain_Hippocampus	1.02923
rs55971985	ENSG00000181873.12	IBA57	Lung	4.42182e-07	-0.467731	-0.604939	-0.294131	0.36699	Cis	1	8.555e-08	chr1	228212065	T	C	chr1	228165815	228182257	29808	A549-ACE2_24h_Ho2020	1	3.86507	Testis	9.40829	Brain_Hippocampus	1.02923
rs1771479	ENSG00000181873.12	IBA57	Lung	1.93687e-06	-0.440743	-0.589133	-0.28349	0.401942	Cis	1	3.90552e-07	chr1	228225252	T	C	chr1	228165815	228182257	42995	A549-ACE2_24h_Ho2020	1	3.86507	Testis	9.40829	Brain_Hippocampus	1.02923
rs55923446	ENSG00000181873.12	IBA57	Lung	7.11539e-07	0.462407	0.292946	0.601796	0.398058	Cis	1.5	1.40644e-07	chr1	228230750	C	T	chr1	228165815	228182257	48493	A549-ACE2_24h_Ho2020	1.5	3.86507	Testis	9.40829	Brain_Hippocampus	1.02923
rs59560593	ENSG00000181873.12	IBA57	Lung	7.11539e-07	0.462407	0.307744	0.610708	0.398058	Cis	1.5	1.40644e-07	chr1	228230753	T	TTTGG	chr1	228165815	228182257	48496	A549-ACE2_24h_Ho2020	1.5	3.86507	Testis	9.40829	Brain_Hippocampus	1.02923
rs1771469	ENSG00000181873.12	IBA57	Lung	7.11539e-07	0.462407	0.317201	0.600838	0.398058	Cis	1.5	1.40644e-07	chr1	228230989	T	C	chr1	228165815	228182257	48732	A549-ACE2_24h_Ho2020	1.5	3.86507	Testis	9.40829	Brain_Hippocampus	1.02923
rs1331303	ENSG00000181873.12	IBA57	Lung	9.69357e-07	0.45566	0.305869	0.602445	0.401942	Cis	1.5	1.92834e-07	chr1	228235236	A	G	chr1	228165815	228182257	52979	A549-ACE2_24h_Ho2020	1.5	3.86507	Testis	9.40829	Brain_Hippocampus	1.02923
rs1411914	ENSG00000181873.12	IBA57	Lung	9.76567e-06	0.38024	0.21249	0.551998	0.360194	Cis	1	2.0895e-06	chr1	228247044	G	T	chr1	228165815	228182257	64787	A549-ACE2_24h_Ho2020	1	3.86507	Testis	9.40829	Brain_Hippocampus	1.02923
rs1411913	ENSG00000181873.12	IBA57	Lung	9.76567e-06	0.38024	0.213671	0.531432	0.360194	Cis	1	2.0895e-06	chr1	228247045	C	T	chr1	228165815	228182257	64788	A549-ACE2_24h_Ho2020	1	3.86507	Testis	9.40829	Brain_Hippocampus	1.02923
rs7525075	ENSG00000181873.12	IBA57	Lung	7.63269e-06	0.40386	0.258683	0.56503	0.364078	Cis	1	1.60758e-06	chr1	228259812	T	G	chr1	228165815	228182257	77555	A549-ACE2_24h_Ho2020	1	3.86507	Testis	9.40829	Brain_Hippocampus	1.02923
rs7525078	ENSG00000181873.12	IBA57	Lung	7.63269e-06	0.40386	0.251119	0.557387	0.364078	Cis	1	1.60758e-06	chr1	228259818	T	A	chr1	228165815	228182257	77561	A549-ACE2_24h_Ho2020	1	3.86507	Testis	9.40829	Brain_Hippocampus	1.02923
rs72757811	ENSG00000162913.9	C1orf145	Lung	8.75817e-18	-0.747763	-0.907534	-0.579334	0.302913	Cis	1.5	1.04813e-18	chr1	228181161	T	C	chr1	228203506	228213440	22345	A549-ACE2_24h_Ho2020	1.5	1.93499	Brain_Caudate_basal_ganglia	18.2078	Cells_EBV-transformed_lymphocytes	0.0351102
rs4653920	ENSG00000162913.9	C1orf145	Lung	2.12889e-16	-0.70914	-0.880582	-0.523843	0.329126	Cis	1	2.63694e-17	chr1	228187706	C	A	chr1	228203506	228213440	15800	A549-ACE2_24h_Ho2020	1	1.93499	Brain_Caudate_basal_ganglia	18.2078	Cells_EBV-transformed_lymphocytes	0.0351102
rs7539762	ENSG00000162913.9	C1orf145	Lung	3.65649e-16	-0.702951	-0.866546	-0.530775	0.32233	Cis	2	4.5484e-17	chr1	228188926	T	C	chr1	228203506	228213440	14580	A549-ACE2_24h_Ho2020	2	1.93499	Brain_Caudate_basal_ganglia	18.2078	Cells_EBV-transformed_lymphocytes	0.0351102
rs1557026	ENSG00000162913.9	C1orf145	Lung	3.65649e-16	-0.702951	-0.851619	-0.54436	0.32233	Cis	2.5	4.5484e-17	chr1	228195666	G	A	chr1	228203506	228213440	7840	A549-ACE2_24h_Ho2020	2.5	1.93499	Brain_Caudate_basal_ganglia	18.2078	Cells_EBV-transformed_lymphocytes	0.0351102
rs17623766	ENSG00000162913.9	C1orf145	Lung	3.17431e-16	-0.690907	-0.849654	-0.521338	0.339806	Cis	2	3.94414e-17	chr1	228201455	C	G	chr1	228203506	228213440	2051	A549-ACE2_24h_Ho2020	2	1.93499	Brain_Caudate_basal_ganglia	18.2078	Cells_EBV-transformed_lymphocytes	0.0351102
rs12097591	ENSG00000162913.9	C1orf145	Lung	5.89493e-16	-0.701015	-0.844821	-0.531892	0.324272	Cis	1.5	7.37645e-17	chr1	228202103	G	A	chr1	228203506	228213440	1403	A549-ACE2_24h_Ho2020	1.5	1.93499	Brain_Caudate_basal_ganglia	18.2078	Cells_EBV-transformed_lymphocytes	0.0351102
rs72757827	ENSG00000162913.9	C1orf145	Lung	8.7738e-18	-0.754318	-0.918311	-0.570394	0.304854	Cis	2.5	1.05031e-18	chr1	228203290	A	G	chr1	228203506	228213440	216	A549-ACE2_24h_Ho2020	2.5	1.93499	Brain_Caudate_basal_ganglia	18.2078	Cells_EBV-transformed_lymphocytes	0.0351102
rs7532924	ENSG00000162913.9	C1orf145	Lung	1.30898e-19	0.699045	0.597273	0.811574	0.413592	Cis	2	1.53287e-20	chr1	228206228	C	A	chr1	228203506	228213440	0	A549-ACE2_24h_Ho2020	2	1.93499	Brain_Caudate_basal_ganglia	18.2078	Cells_EBV-transformed_lymphocytes	0.0351102
rs72757829	ENSG00000162913.9	C1orf145	Lung	6.76805e-19	-0.772064	-0.909193	-0.58428	0.3	Cis	5	8.01386e-20	chr1	228210109	C	A	chr1	228203506	228213440	0	A549-ACE2_24h_Ho2020	5	1.93499	Brain_Caudate_basal_ganglia	18.2078	Cells_EBV-transformed_lymphocytes	0.0351102
rs2313601	ENSG00000162913.9	C1orf145	Lung	3.08263e-20	0.705926	0.602995	0.828853	0.366019	Cis	3.5	3.54912e-21	chr1	228210617	G	A	chr1	228203506	228213440	0	A549-ACE2_24h_Ho2020	3.5	1.93499	Brain_Caudate_basal_ganglia	18.2078	Cells_EBV-transformed_lymphocytes	0.0351102
rs10799471	ENSG00000162913.9	C1orf145	Lung	3.08263e-20	0.705926	0.587694	0.83072	0.366019	Cis	2	3.54912e-21	chr1	228210845	G	A	chr1	228203506	228213440	0	A549-ACE2_24h_Ho2020	2	1.93499	Brain_Caudate_basal_ganglia	18.2078	Cells_EBV-transformed_lymphocytes	0.0351102
rs12024649	ENSG00000162913.9	C1orf145	Lung	1.22082e-19	0.688666	0.570329	0.797794	0.367961	Cis	2	1.42877e-20	chr1	228211076	G	A	chr1	228203506	228213440	0	A549-ACE2_24h_Ho2020	2	1.93499	Brain_Caudate_basal_ganglia	18.2078	Cells_EBV-transformed_lymphocytes	0.0351102
rs12726781	ENSG00000162913.9	C1orf145	Lung	1.34791e-20	0.713031	0.582046	0.820502	0.36699	Cis	2	1.53954e-21	chr1	228211250	A	G	chr1	228203506	228213440	0	A549-ACE2_24h_Ho2020	2	1.93499	Brain_Caudate_basal_ganglia	18.2078	Cells_EBV-transformed_lymphocytes	0.0351102
rs12745416	ENSG00000162913.9	C1orf145	Lung	8.86866e-21	0.717469	0.596547	0.822025	0.367961	Cis	2	1.00265e-21	chr1	228211295	C	G	chr1	228203506	228213440	0	A549-ACE2_24h_Ho2020	2	1.93499	Brain_Caudate_basal_ganglia	18.2078	Cells_EBV-transformed_lymphocytes	0.0351102
rs11799681	ENSG00000162913.9	C1orf145	Lung	1.57141e-19	0.703671	0.579909	0.81474	0.358252	Cis	2	1.84351e-20	chr1	228211422	A	C	chr1	228203506	228213440	0	A549-ACE2_24h_Ho2020	2	1.93499	Brain_Caudate_basal_ganglia	18.2078	Cells_EBV-transformed_lymphocytes	0.0351102
rs11804508	ENSG00000162913.9	C1orf145	Lung	1.34791e-20	0.713031	0.586486	0.820208	0.36699	Cis	2	1.53954e-21	chr1	228211781	C	G	chr1	228203506	228213440	0	A549-ACE2_24h_Ho2020	2	1.93499	Brain_Caudate_basal_ganglia	18.2078	Cells_EBV-transformed_lymphocytes	0.0351102
rs55971985	ENSG00000162913.9	C1orf145	Lung	1.0562e-20	0.707046	0.592264	0.821846	0.36699	Cis	1	1.19633e-21	chr1	228212065	T	C	chr1	228203506	228213440	0	A549-ACE2_24h_Ho2020	1	1.93499	Brain_Caudate_basal_ganglia	18.2078	Cells_EBV-transformed_lymphocytes	0.0351102
rs3121192	ENSG00000162913.9	C1orf145	Lung	1.34791e-20	0.713031	0.594207	0.841947	0.36699	Cis	3	1.53954e-21	chr1	228212945	T	C	chr1	228203506	228213440	0	A549-ACE2_24h_Ho2020	3	1.93499	Brain_Caudate_basal_ganglia	18.2078	Cells_EBV-transformed_lymphocytes	0.0351102
rs3121191	ENSG00000162913.9	C1orf145	Lung	1.34791e-20	0.713031	0.596429	0.838556	0.36699	Cis	3	1.53954e-21	chr1	228212952	A	T	chr1	228203506	228213440	0	A549-ACE2_24h_Ho2020	3	1.93499	Brain_Caudate_basal_ganglia	18.2078	Cells_EBV-transformed_lymphocytes	0.0351102
rs3121190	ENSG00000162913.9	C1orf145	Lung	2.40921e-20	0.711969	0.58775	0.829232	0.367961	Cis	2.5	2.76785e-21	chr1	228213855	A	G	chr1	228203506	228213440	415	A549-ACE2_24h_Ho2020	2.5	1.93499	Brain_Caudate_basal_ganglia	18.2078	Cells_EBV-transformed_lymphocytes	0.0351102
rs2989563	ENSG00000162913.9	C1orf145	Lung	1.34791e-20	0.713031	0.60112	0.83896	0.36699	Cis	2.5	1.53954e-21	chr1	228213931	G	C	chr1	228203506	228213440	491	A549-ACE2_24h_Ho2020	2.5	1.93499	Brain_Caudate_basal_ganglia	18.2078	Cells_EBV-transformed_lymphocytes	0.0351102
rs1620111	ENSG00000162913.9	C1orf145	Lung	1.1528e-20	0.711254	0.590244	0.834406	0.366019	Cis	2.5	1.30899e-21	chr1	228214346	A	G	chr1	228203506	228213440	906	A549-ACE2_24h_Ho2020	2.5	1.93499	Brain_Caudate_basal_ganglia	18.2078	Cells_EBV-transformed_lymphocytes	0.0351102
rs1771487	ENSG00000162913.9	C1orf145	Lung	8.2185e-21	0.727898	0.610612	0.848907	0.366019	Cis	2.5	9.277e-22	chr1	228214420	A	G	chr1	228203506	228213440	980	A549-ACE2_24h_Ho2020	2.5	1.93499	Brain_Caudate_basal_ganglia	18.2078	Cells_EBV-transformed_lymphocytes	0.0351102
rs11314120	ENSG00000162913.9	C1orf145	Lung	1.98224e-20	0.711133	0.600964	0.820934	0.408738	Cis	1.5	2.27593e-21	chr1	228215250	TG	T	chr1	228203506	228213440	1810	A549-ACE2_24h_Ho2020	1.5	1.93499	Brain_Caudate_basal_ganglia	18.2078	Cells_EBV-transformed_lymphocytes	0.0351102
rs6661539	ENSG00000162913.9	C1orf145	Lung	1.69589e-15	-0.664948	-0.860603	-0.533138	0.329126	Cis	1.5	2.14359e-16	chr1	228216196	T	C	chr1	228203506	228213440	2756	A549-ACE2_24h_Ho2020	1.5	1.93499	Brain_Caudate_basal_ganglia	18.2078	Cells_EBV-transformed_lymphocytes	0.0351102
rs1771479	ENSG00000162913.9	C1orf145	Lung	9.18151e-19	0.682318	0.573648	0.797623	0.401942	Cis	1.5	1.0891e-19	chr1	228225252	T	C	chr1	228203506	228213440	11812	A549-ACE2_24h_Ho2020	1.5	1.93499	Brain_Caudate_basal_ganglia	18.2078	Cells_EBV-transformed_lymphocytes	0.0351102
rs1331303	ENSG00000162913.9	C1orf145	Lung	1.1952e-17	-0.665323	-0.766091	-0.55209	0.401942	Cis	1	1.4354e-18	chr1	228235236	A	G	chr1	228203506	228213440	21796	A549-ACE2_24h_Ho2020	1	1.93499	Brain_Caudate_basal_ganglia	18.2078	Cells_EBV-transformed_lymphocytes	0.0351102
rs1579414	ENSG00000185303.16	SFTPA2	Lung	3.21031e-06	-0.228026	-0.3152	-0.153859	0.45534	Cis	1	6.58292e-07	chr10	79568056	T	G	chr10	79555852	79560402	7654	A549-ACE2_24h_Ho2020	1	1834.72	Lung	1834.72	Kidney_Medulla	0.017633
rs35488801	ENSG00000185303.16	SFTPA2	Lung	2.09475e-06	-0.229714	-0.3022	-0.156793	0.450485	Cis	1	4.24969e-07	chr10	79592734	T	C	chr10	79555852	79560402	32332	A549-ACE2_24h_Ho2020	1	1834.72	Lung	1834.72	Kidney_Medulla	0.017633
rs72642301	ENSG00000185303.16	SFTPA2	Lung	2.6195e-06	0.29225	0.196383	0.387666	0.238835	Cis	1	5.32902e-07	chr10	79648328	T	C	chr10	79555852	79560402	87926	A549-ACE2_24h_Ho2020	1	1834.72	Lung	1834.72	Kidney_Medulla	0.017633
rs142787517	ENSG00000230091.6	TMEM254-AS1	Lung	0.0253656	0.491342	0.183229	0.792267	0.076699	Cis	1	0.00923368	chr10	79579059	C	T	chr10	80046860	80078912	467801	A549-ACE2_24h_Ho2020	1	1.2311	Testis	11.7806	Whole_Blood	0.127713
rs3088308	ENSG00000230091.6	TMEM254-AS1	Lung	0.0101032	0.57159	0.249603	0.855117	0.0728155	Cis	1	0.00346686	chr10	79938112	A	T	chr10	80046860	80078912	108748	A549-ACE2_24h_Ho2020	1	1.2311	Testis	11.7806	Whole_Blood	0.127713
rs61858841	ENSG00000230091.6	TMEM254-AS1	Lung	8.02353e-06	0.722453	0.503912	0.949722	0.117476	Cis	1.5	1.70375e-06	chr10	79954420	C	T	chr10	80046860	80078912	92440	A549-ACE2_24h_Ho2020	1.5	1.2311	Testis	11.7806	Whole_Blood	0.127713
rs140823726	ENSG00000230091.6	TMEM254-AS1	Lung	8.02353e-06	0.722453	0.500088	0.940519	0.117476	Cis	1.5	1.70375e-06	chr10	79954426	T	TG	chr10	80046860	80078912	92434	A549-ACE2_24h_Ho2020	1.5	1.2311	Testis	11.7806	Whole_Blood	0.127713
rs12412257	ENSG00000230091.6	TMEM254-AS1	Lung	0.0103005	0.571637	0.274238	0.855976	0.0737864	Cis	2	0.00354471	chr10	79969847	C	T	chr10	80046860	80078912	77013	A549-ACE2_24h_Ho2020	2	1.2311	Testis	11.7806	Whole_Blood	0.127713
rs61860413	ENSG00000230091.6	TMEM254-AS1	Lung	6.81212e-06	0.730794	0.506927	0.95633	0.118447	Cis	2	1.41533e-06	chr10	79970363	T	G	chr10	80046860	80078912	76497	A549-ACE2_24h_Ho2020	2	1.2311	Testis	11.7806	Whole_Blood	0.127713
rs61860414	ENSG00000230091.6	TMEM254-AS1	Lung	6.81212e-06	0.730794	0.514716	0.961566	0.118447	Cis	2	1.41533e-06	chr10	79970424	A	T	chr10	80046860	80078912	76436	A549-ACE2_24h_Ho2020	2	1.2311	Testis	11.7806	Whole_Blood	0.127713
rs4387301	ENSG00000230091.6	TMEM254-AS1	Lung	0.0101032	0.57159	0.26847	0.862516	0.0728155	Cis	2	0.00346686	chr10	79976643	C	T	chr10	80046860	80078912	70217	A549-ACE2_24h_Ho2020	2	1.2311	Testis	11.7806	Whole_Blood	0.127713
rs35464464	ENSG00000122852.14	SFTPA1	Lung	0.00298312	-0.14942	-0.237165	-0.0605917	0.452427	Cis	1	0.000964404	chr10	79594165	T	C	chr10	79610939	79615455	16774	A549-ACE2_24h_Ho2020	1	1828.43	Lung	1828.43	Cells_Cultured_fibroblasts	0.02363
rs34981148	ENSG00000226676.1	RP11-589B3.6	Lung	0.000144069	-0.403783	-0.574799	-0.235821	0.403883	Cis	1.5	4.15641e-05	chr10	79628268	TG	T	chr10	79628757	79632188	489	A549-ACE2_24h_Ho2020	1.5	0.217514	Brain_Cerebellar_Hemisphere	0.414442	Muscle_Skeletal	0.0365436
rs1650158	ENSG00000226676.1	RP11-589B3.6	Lung	0.00682809	-0.268933	-0.441861	-0.101363	0.442718	Cis	1.5	0.00227523	chr10	79634012	A	G	chr10	79628757	79632188	1824	A549-ACE2_24h_Ho2020	1.5	0.217514	Brain_Cerebellar_Hemisphere	0.414442	Muscle_Skeletal	0.0365436
rs34981148	ENSG00000225484.6	NUTM2B-AS1	Lung	3.30171e-08	-0.540658	-0.699889	-0.392835	0.403883	Cis	1.5	5.96591e-09	chr10	79628268	TG	T	chr10	79663088	79825782	34820	A549-ACE2_24h_Ho2020	1.5	3.47913	Cervix_Ectocervix	3.84389	Brain_Putamen_basal_ganglia	0.635427
rs10887215	ENSG00000225484.6	NUTM2B-AS1	Lung	2.80381e-06	-0.731753	-1.47477	-0.522048	0.117476	Cis	1	5.72273e-07	chr10	79950020	T	C	chr10	79663088	79825782	124238	A549-ACE2_24h_Ho2020	1	3.47913	Cervix_Ectocervix	3.84389	Brain_Putamen_basal_ganglia	0.635427
rs1923534	ENSG00000225484.6	NUTM2B-AS1	Lung	2.2469e-09	-1.36441	-1.91364	-0.878371	0.0728155	Cis	1	3.88908e-10	chr10	79950729	A	G	chr10	79663088	79825782	124947	A549-ACE2_24h_Ho2020	1	3.47913	Cervix_Ectocervix	3.84389	Brain_Putamen_basal_ganglia	0.635427
rs12414891	ENSG00000122378.13	FAM213A	Lung	0.0286065	-0.451723	-0.755751	-0.168406	0.0728155	Cis	1	0.0105001	chr10	79930629	G	C	chr10	80407829	80437115	477200	A549-ACE2_24h_Ho2020	1	12.3234	Adipose_Subcutaneous	122.085	Whole_Blood	0.508021
rs10887199	ENSG00000283913.1	RP11-479O17.12	Lung	0.0437579	0.283336	0.0869321	0.504823	0.138835	Cis	3	0.0171075	chr10	79943078	T	C	chr10	79931711	79950336	0	A549-ACE2_24h_Ho2020	3	0.992609	Pituitary	1.60622	Brain_Spinal_cord_cervical_c-1	0.0990902
rs721917	ENSG00000283913.1	RP11-479O17.12	Lung	0.00815487	0.271777	0.132341	0.432585	0.453398	Cis	2.5	0.00275523	chr10	79946568	A	G	chr10	79931711	79950336	0	A549-ACE2_24h_Ho2020	2.5	0.992609	Pituitary	1.60622	Brain_Spinal_cord_cervical_c-1	0.0990902
rs726014	ENSG00000283913.1	RP11-479O17.12	Lung	0.0488291	0.276826	0.0774056	0.490746	0.129126	Cis	5	0.0192999	chr10	79948988	T	C	chr10	79931711	79950336	0	A549-ACE2_24h_Ho2020	5	0.992609	Pituitary	1.60622	Brain_Spinal_cord_cervical_c-1	0.0990902
rs10887215	ENSG00000283913.1	RP11-479O17.12	Lung	0.0408755	0.317952	0.0886357	0.527909	0.117476	Cis	2.5	0.0158655	chr10	79950020	T	C	chr10	79931711	79950336	0	A549-ACE2_24h_Ho2020	2.5	0.992609	Pituitary	1.60622	Brain_Spinal_cord_cervical_c-1	0.0990902
rs59169164	ENSG00000283913.1	RP11-479O17.12	Lung	0.0408755	0.317952	0.112259	0.529095	0.117476	Cis	3	0.0158655	chr10	79952159	T	C	chr10	79931711	79950336	1823	A549-ACE2_24h_Ho2020	3	0.992609	Pituitary	1.60622	Brain_Spinal_cord_cervical_c-1	0.0990902
rs1885552	ENSG00000283913.1	RP11-479O17.12	Lung	0.0408755	0.317952	0.114277	0.526933	0.117476	Cis	3	0.0158655	chr10	79952336	C	G	chr10	79931711	79950336	2000	A549-ACE2_24h_Ho2020	3	0.992609	Pituitary	1.60622	Brain_Spinal_cord_cervical_c-1	0.0990902
rs1885551	ENSG00000283913.1	RP11-479O17.12	Lung	0.0408755	0.317952	0.0879986	0.546037	0.117476	Cis	3	0.0158655	chr10	79952597	A	G	chr10	79931711	79950336	2261	A549-ACE2_24h_Ho2020	3	0.992609	Pituitary	1.60622	Brain_Spinal_cord_cervical_c-1	0.0990902
rs1885549	ENSG00000283913.1	RP11-479O17.12	Lung	0.0408755	0.317952	0.109793	0.532841	0.117476	Cis	1	0.0158655	chr10	79952794	G	A	chr10	79931711	79950336	2458	A549-ACE2_24h_Ho2020	1	0.992609	Pituitary	1.60622	Brain_Spinal_cord_cervical_c-1	0.0990902
rs12245076	ENSG00000283913.1	RP11-479O17.12	Lung	0.0408755	0.317952	0.109267	0.512588	0.117476	Cis	1	0.0158655	chr10	79953675	G	A	chr10	79931711	79950336	3339	A549-ACE2_24h_Ho2020	1	0.992609	Pituitary	1.60622	Brain_Spinal_cord_cervical_c-1	0.0990902
rs10788319	ENSG00000283913.1	RP11-479O17.12	Lung	0.0408755	0.317952	0.100488	0.533272	0.117476	Cis	1	0.0158655	chr10	79953754	T	A	chr10	79931711	79950336	3418	A549-ACE2_24h_Ho2020	1	0.992609	Pituitary	1.60622	Brain_Spinal_cord_cervical_c-1	0.0990902
rs11200859	ENSG00000283913.1	RP11-479O17.12	Lung	0.0408755	0.317952	0.100436	0.531187	0.117476	Cis	1	0.0158655	chr10	79953805	A	G	chr10	79931711	79950336	3469	A549-ACE2_24h_Ho2020	1	0.992609	Pituitary	1.60622	Brain_Spinal_cord_cervical_c-1	0.0990902
rs10887229	ENSG00000283913.1	RP11-479O17.12	Lung	0.0462719	0.289015	0.0948354	0.486217	0.118447	Cis	1	0.0181637	chr10	79954018	A	G	chr10	79931711	79950336	3682	A549-ACE2_24h_Ho2020	1	0.992609	Pituitary	1.60622	Brain_Spinal_cord_cervical_c-1	0.0990902
rs10788321	ENSG00000283913.1	RP11-479O17.12	Lung	0.0408755	0.317952	0.11579	0.528105	0.117476	Cis	1	0.0158655	chr10	79954039	T	A	chr10	79931711	79950336	3703	A549-ACE2_24h_Ho2020	1	0.992609	Pituitary	1.60622	Brain_Spinal_cord_cervical_c-1	0.0990902
rs61858839	ENSG00000283913.1	RP11-479O17.12	Lung	0.0408755	0.317952	0.100599	0.534002	0.117476	Cis	1	0.0158655	chr10	79954162	T	A	chr10	79931711	79950336	3826	A549-ACE2_24h_Ho2020	1	0.992609	Pituitary	1.60622	Brain_Spinal_cord_cervical_c-1	0.0990902
rs61858841	ENSG00000283913.1	RP11-479O17.12	Lung	0.0408755	0.317952	0.0966878	0.513032	0.117476	Cis	2	0.0158655	chr10	79954420	C	T	chr10	79931711	79950336	4084	A549-ACE2_24h_Ho2020	2	0.992609	Pituitary	1.60622	Brain_Spinal_cord_cervical_c-1	0.0990902
rs140823726	ENSG00000283913.1	RP11-479O17.12	Lung	0.0408755	0.317952	0.0863483	0.520277	0.117476	Cis	2	0.0158655	chr10	79954426	T	TG	chr10	79931711	79950336	4090	A549-ACE2_24h_Ho2020	2	0.992609	Pituitary	1.60622	Brain_Spinal_cord_cervical_c-1	0.0990902
rs61860401	ENSG00000283913.1	RP11-479O17.12	Lung	0.0408755	0.317952	0.11444	0.520289	0.117476	Cis	1	0.0158655	chr10	79963766	C	T	chr10	79931711	79950336	13430	A549-ACE2_24h_Ho2020	1	0.992609	Pituitary	1.60622	Brain_Spinal_cord_cervical_c-1	0.0990902
rs61860402	ENSG00000283913.1	RP11-479O17.12	Lung	0.0408755	0.317952	0.0944731	0.528621	0.117476	Cis	1	0.0158655	chr10	79963939	C	T	chr10	79931711	79950336	13603	A549-ACE2_24h_Ho2020	1	0.992609	Pituitary	1.60622	Brain_Spinal_cord_cervical_c-1	0.0990902
rs58606426	ENSG00000283913.1	RP11-479O17.12	Lung	0.0408755	0.317952	0.10177	0.521004	0.117476	Cis	1	0.0158655	chr10	79968556	G	A	chr10	79931711	79950336	18220	A549-ACE2_24h_Ho2020	1	0.992609	Pituitary	1.60622	Brain_Spinal_cord_cervical_c-1	0.0990902
rs57966752	ENSG00000283913.1	RP11-479O17.12	Lung	0.0408755	0.317952	0.0926532	0.52887	0.117476	Cis	1	0.0158655	chr10	79968557	G	A	chr10	79931711	79950336	18221	A549-ACE2_24h_Ho2020	1	0.992609	Pituitary	1.60622	Brain_Spinal_cord_cervical_c-1	0.0990902
rs61860413	ENSG00000283913.1	RP11-479O17.12	Lung	0.0452429	0.312666	0.0906264	0.528317	0.118447	Cis	1	0.01772	chr10	79970363	T	G	chr10	79931711	79950336	20027	A549-ACE2_24h_Ho2020	1	0.992609	Pituitary	1.60622	Brain_Spinal_cord_cervical_c-1	0.0990902
rs61860414	ENSG00000283913.1	RP11-479O17.12	Lung	0.0452429	0.312666	0.11862	0.548445	0.118447	Cis	1	0.0177199	chr10	79970424	A	T	chr10	79931711	79950336	20088	A549-ACE2_24h_Ho2020	1	0.992609	Pituitary	1.60622	Brain_Spinal_cord_cervical_c-1	0.0990902
rs61860416	ENSG00000283913.1	RP11-479O17.12	Lung	0.0452429	0.312666	0.103409	0.534159	0.118447	Cis	1.5	0.01772	chr10	79974142	A	G	chr10	79931711	79950336	23806	A549-ACE2_24h_Ho2020	1.5	0.992609	Pituitary	1.60622	Brain_Spinal_cord_cervical_c-1	0.0990902
rs10887199	ENSG00000133661.15	SFTPD	Lung	5.33403e-06	-0.316354	-0.452886	-0.17288	0.138835	Cis	2	1.10204e-06	chr10	79943078	T	C	chr10	79937740	79982614	0	A549-ACE2_24h_Ho2020	2	233.415	Lung	233.415	Cells_EBV-transformed_lymphocytes	0.0440753
rs2181204	ENSG00000133661.15	SFTPD	Lung	2.23174e-06	-0.325979	-0.465806	-0.187805	0.137864	Cis	3.5	4.53311e-07	chr10	79944756	A	G	chr10	79937740	79982614	0	A549-ACE2_24h_Ho2020	3.5	233.415	Lung	233.415	Cells_EBV-transformed_lymphocytes	0.0440753
rs723192	ENSG00000133661.15	SFTPD	Lung	1.99582e-07	-0.323095	-0.460439	-0.189283	0.133981	Cis	6	3.73769e-08	chr10	79948257	C	T	chr10	79937740	79982614	0	A549-ACE2_24h_Ho2020	6	233.415	Lung	233.415	Cells_EBV-transformed_lymphocytes	0.0440753
rs958865	ENSG00000133661.15	SFTPD	Lung	2.36337e-06	-0.3253	-0.484241	-0.194854	0.136893	Cis	6	4.80212e-07	chr10	79948273	C	A	chr10	79937740	79982614	0	A549-ACE2_24h_Ho2020	6	233.415	Lung	233.415	Cells_EBV-transformed_lymphocytes	0.0440753
rs726014	ENSG00000133661.15	SFTPD	Lung	2.14507e-06	-0.303482	-0.457046	-0.178878	0.129126	Cis	6	4.35252e-07	chr10	79948988	T	C	chr10	79937740	79982614	0	A549-ACE2_24h_Ho2020	6	233.415	Lung	233.415	Cells_EBV-transformed_lymphocytes	0.0440753
rs10887215	ENSG00000133661.15	SFTPD	Lung	4.74057e-07	-0.353984	-0.504957	-0.21024	0.117476	Cis	5.5	9.24013e-08	chr10	79950020	T	C	chr10	79937740	79982614	0	A549-ACE2_24h_Ho2020	5.5	233.415	Lung	233.415	Cells_EBV-transformed_lymphocytes	0.0440753
rs59169164	ENSG00000133661.15	SFTPD	Lung	4.74057e-07	-0.353984	-0.4961	-0.217792	0.117476	Cis	6.5	9.24013e-08	chr10	79952159	T	C	chr10	79937740	79982614	0	A549-ACE2_24h_Ho2020	6.5	233.415	Lung	233.415	Cells_EBV-transformed_lymphocytes	0.0440753
rs1885552	ENSG00000133661.15	SFTPD	Lung	4.74057e-07	-0.353984	-0.495457	-0.211266	0.117476	Cis	6.5	9.24013e-08	chr10	79952336	C	G	chr10	79937740	79982614	0	A549-ACE2_24h_Ho2020	6.5	233.415	Lung	233.415	Cells_EBV-transformed_lymphocytes	0.0440753
rs1885551	ENSG00000133661.15	SFTPD	Lung	4.74057e-07	-0.353984	-0.502088	-0.218302	0.117476	Cis	6.5	9.24013e-08	chr10	79952597	A	G	chr10	79937740	79982614	0	A549-ACE2_24h_Ho2020	6.5	233.415	Lung	233.415	Cells_EBV-transformed_lymphocytes	0.0440753
rs1885550	ENSG00000133661.15	SFTPD	Lung	0.000119548	-0.20809	-0.321956	-0.0899815	0.2	Cis	6.5	3.4334e-05	chr10	79952684	C	T	chr10	79937740	79982614	0	A549-ACE2_24h_Ho2020	6.5	233.415	Lung	233.415	Cells_EBV-transformed_lymphocytes	0.0440753
rs1885549	ENSG00000133661.15	SFTPD	Lung	4.74057e-07	-0.353984	-0.494181	-0.212653	0.117476	Cis	4	9.24013e-08	chr10	79952794	G	A	chr10	79937740	79982614	0	A549-ACE2_24h_Ho2020	4	233.415	Lung	233.415	Cells_EBV-transformed_lymphocytes	0.0440753
rs12245076	ENSG00000133661.15	SFTPD	Lung	4.74057e-07	-0.353984	-0.5103	-0.218221	0.117476	Cis	4	9.24013e-08	chr10	79953675	G	A	chr10	79937740	79982614	0	A549-ACE2_24h_Ho2020	4	233.415	Lung	233.415	Cells_EBV-transformed_lymphocytes	0.0440753
rs10788319	ENSG00000133661.15	SFTPD	Lung	4.74057e-07	-0.353984	-0.509524	-0.220256	0.117476	Cis	4	9.24013e-08	chr10	79953754	T	A	chr10	79937740	79982614	0	A549-ACE2_24h_Ho2020	4	233.415	Lung	233.415	Cells_EBV-transformed_lymphocytes	0.0440753
rs11200859	ENSG00000133661.15	SFTPD	Lung	4.74057e-07	-0.353984	-0.503436	-0.220467	0.117476	Cis	4	9.24011e-08	chr10	79953805	A	G	chr10	79937740	79982614	0	A549-ACE2_24h_Ho2020	4	233.415	Lung	233.415	Cells_EBV-transformed_lymphocytes	0.0440753
rs10887229	ENSG00000133661.15	SFTPD	Lung	9.12848e-07	-0.342882	-0.487706	-0.199772	0.118447	Cis	4	1.81271e-07	chr10	79954018	A	G	chr10	79937740	79982614	0	A549-ACE2_24h_Ho2020	4	233.415	Lung	233.415	Cells_EBV-transformed_lymphocytes	0.0440753
rs10788321	ENSG00000133661.15	SFTPD	Lung	4.74057e-07	-0.353984	-0.498201	-0.214664	0.117476	Cis	4	9.24013e-08	chr10	79954039	T	A	chr10	79937740	79982614	0	A549-ACE2_24h_Ho2020	4	233.415	Lung	233.415	Cells_EBV-transformed_lymphocytes	0.0440753
rs61858839	ENSG00000133661.15	SFTPD	Lung	4.74057e-07	-0.353984	-0.50786	-0.219058	0.117476	Cis	4	9.24011e-08	chr10	79954162	T	A	chr10	79937740	79982614	0	A549-ACE2_24h_Ho2020	4	233.415	Lung	233.415	Cells_EBV-transformed_lymphocytes	0.0440753
rs61858841	ENSG00000133661.15	SFTPD	Lung	4.74057e-07	-0.353984	-0.531276	-0.214835	0.117476	Cis	7	9.24013e-08	chr10	79954420	C	T	chr10	79937740	79982614	0	A549-ACE2_24h_Ho2020	7	233.415	Lung	233.415	Cells_EBV-transformed_lymphocytes	0.0440753
rs140823726	ENSG00000133661.15	SFTPD	Lung	4.74057e-07	-0.353984	-0.508348	-0.223938	0.117476	Cis	7	9.24013e-08	chr10	79954426	T	TG	chr10	79937740	79982614	0	A549-ACE2_24h_Ho2020	7	233.415	Lung	233.415	Cells_EBV-transformed_lymphocytes	0.0440753
rs61858842	ENSG00000133661.15	SFTPD	Lung	4.74057e-07	-0.353984	-0.505786	-0.212445	0.117476	Cis	1.5	9.24013e-08	chr10	79955283	C	T	chr10	79937740	79982614	0	A549-ACE2_24h_Ho2020	1.5	233.415	Lung	233.415	Cells_EBV-transformed_lymphocytes	0.0440753
rs10887233	ENSG00000133661.15	SFTPD	Lung	4.74057e-07	-0.353984	-0.514499	-0.21616	0.117476	Cis	4.5	9.24011e-08	chr10	79955596	C	G	chr10	79937740	79982614	0	A549-ACE2_24h_Ho2020	4.5	233.415	Lung	233.415	Cells_EBV-transformed_lymphocytes	0.0440753
rs10887234	ENSG00000133661.15	SFTPD	Lung	4.74057e-07	-0.353984	-0.507433	-0.220964	0.117476	Cis	4.5	9.24013e-08	chr10	79955666	C	A	chr10	79937740	79982614	0	A549-ACE2_24h_Ho2020	4.5	233.415	Lung	233.415	Cells_EBV-transformed_lymphocytes	0.0440753
rs10887235	ENSG00000133661.15	SFTPD	Lung	4.74057e-07	-0.353984	-0.516553	-0.217954	0.117476	Cis	4.5	9.24013e-08	chr10	79955890	T	C	chr10	79937740	79982614	0	A549-ACE2_24h_Ho2020	4.5	233.415	Lung	233.415	Cells_EBV-transformed_lymphocytes	0.0440753
rs2146192	ENSG00000133661.15	SFTPD	Lung	4.74057e-07	-0.353984	-0.516683	-0.228803	0.117476	Cis	4.5	9.24011e-08	chr10	79955982	T	C	chr10	79937740	79982614	0	A549-ACE2_24h_Ho2020	4.5	233.415	Lung	233.415	Cells_EBV-transformed_lymphocytes	0.0440753
rs2146191	ENSG00000133661.15	SFTPD	Lung	4.74057e-07	-0.353984	-0.512128	-0.217365	0.117476	Cis	4.5	9.24013e-08	chr10	79955998	G	A	chr10	79937740	79982614	0	A549-ACE2_24h_Ho2020	4.5	233.415	Lung	233.415	Cells_EBV-transformed_lymphocytes	0.0440753
rs5786428	ENSG00000133661.15	SFTPD	Lung	4.74057e-07	-0.353984	-0.510664	-0.219938	0.117476	Cis	4.5	9.24013e-08	chr10	79956127	TG	T	chr10	79937740	79982614	0	A549-ACE2_24h_Ho2020	4.5	233.415	Lung	233.415	Cells_EBV-transformed_lymphocytes	0.0440753
rs2146190	ENSG00000133661.15	SFTPD	Lung	4.74057e-07	-0.353984	-0.49382	-0.215564	0.117476	Cis	4.5	9.24013e-08	chr10	79956187	G	A	chr10	79937740	79982614	0	A549-ACE2_24h_Ho2020	4.5	233.415	Lung	233.415	Cells_EBV-transformed_lymphocytes	0.0440753
rs28478394	ENSG00000133661.15	SFTPD	Lung	4.74057e-07	-0.353984	-0.507575	-0.218723	0.117476	Cis	1.5	9.24011e-08	chr10	79962136	G	A	chr10	79937740	79982614	0	A549-ACE2_24h_Ho2020	1.5	233.415	Lung	233.415	Cells_EBV-transformed_lymphocytes	0.0440753
rs35688441	ENSG00000133661.15	SFTPD	Lung	4.74057e-07	-0.353984	-0.496786	-0.220305	0.117476	Cis	1.5	9.24013e-08	chr10	79962302	TA	T	chr10	79937740	79982614	0	A549-ACE2_24h_Ho2020	1.5	233.415	Lung	233.415	Cells_EBV-transformed_lymphocytes	0.0440753
rs200375530	ENSG00000133661.15	SFTPD	Lung	4.74057e-07	-0.353984	-0.509168	-0.208492	0.117476	Cis	1.5	9.24013e-08	chr10	79962304	A	T	chr10	79937740	79982614	0	A549-ACE2_24h_Ho2020	1.5	233.415	Lung	233.415	Cells_EBV-transformed_lymphocytes	0.0440753
rs10887254	ENSG00000133661.15	SFTPD	Lung	4.74057e-07	-0.353984	-0.50269	-0.22428	0.117476	Cis	3	9.24013e-08	chr10	79963106	T	G	chr10	79937740	79982614	0	A549-ACE2_24h_Ho2020	3	233.415	Lung	233.415	Cells_EBV-transformed_lymphocytes	0.0440753
rs61860401	ENSG00000133661.15	SFTPD	Lung	4.74057e-07	-0.353984	-0.504783	-0.219007	0.117476	Cis	2.5	9.24013e-08	chr10	79963766	C	T	chr10	79937740	79982614	0	A549-ACE2_24h_Ho2020	2.5	233.415	Lung	233.415	Cells_EBV-transformed_lymphocytes	0.0440753
rs61860402	ENSG00000133661.15	SFTPD	Lung	4.74057e-07	-0.353984	-0.50813	-0.224484	0.117476	Cis	2.5	9.24013e-08	chr10	79963939	C	T	chr10	79937740	79982614	0	A549-ACE2_24h_Ho2020	2.5	233.415	Lung	233.415	Cells_EBV-transformed_lymphocytes	0.0440753
rs34406153	ENSG00000133661.15	SFTPD	Lung	0.000119548	-0.20809	-0.34058	-0.105943	0.2	Cis	1.5	3.4334e-05	chr10	79968313	G	A	chr10	79937740	79982614	0	A549-ACE2_24h_Ho2020	1.5	233.415	Lung	233.415	Cells_EBV-transformed_lymphocytes	0.0440753
rs58606426	ENSG00000133661.15	SFTPD	Lung	4.74057e-07	-0.353984	-0.50304	-0.205036	0.117476	Cis	1.5	9.24013e-08	chr10	79968556	G	A	chr10	79937740	79982614	0	A549-ACE2_24h_Ho2020	1.5	233.415	Lung	233.415	Cells_EBV-transformed_lymphocytes	0.0440753
rs57966752	ENSG00000133661.15	SFTPD	Lung	4.74057e-07	-0.353984	-0.513338	-0.222311	0.117476	Cis	1.5	9.24013e-08	chr10	79968557	G	A	chr10	79937740	79982614	0	A549-ACE2_24h_Ho2020	1.5	233.415	Lung	233.415	Cells_EBV-transformed_lymphocytes	0.0440753
rs61860413	ENSG00000133661.15	SFTPD	Lung	8.58133e-07	-0.346552	-0.488658	-0.206752	0.118447	Cis	6	1.70225e-07	chr10	79970363	T	G	chr10	79937740	79982614	0	A549-ACE2_24h_Ho2020	6	233.415	Lung	233.415	Cells_EBV-transformed_lymphocytes	0.0440753
rs61860414	ENSG00000133661.15	SFTPD	Lung	8.58133e-07	-0.346552	-0.494253	-0.216436	0.118447	Cis	6	1.70225e-07	chr10	79970424	A	T	chr10	79937740	79982614	0	A549-ACE2_24h_Ho2020	6	233.415	Lung	233.415	Cells_EBV-transformed_lymphocytes	0.0440753
rs61860415	ENSG00000133661.15	SFTPD	Lung	0.000119548	-0.20809	-0.328555	-0.0787413	0.2	Cis	3	3.4334e-05	chr10	79970823	T	C	chr10	79937740	79982614	0	A549-ACE2_24h_Ho2020	3	233.415	Lung	233.415	Cells_EBV-transformed_lymphocytes	0.0440753
rs61860416	ENSG00000133661.15	SFTPD	Lung	8.58133e-07	-0.346552	-0.505946	-0.207792	0.118447	Cis	3.5	1.70225e-07	chr10	79974142	A	G	chr10	79937740	79982614	0	A549-ACE2_24h_Ho2020	3.5	233.415	Lung	233.415	Cells_EBV-transformed_lymphocytes	0.0440753
rs3934643	ENSG00000133661.15	SFTPD	Lung	2.78392e-06	-0.347318	-0.511418	-0.20159	0.11068	Cis	3	5.6792e-07	chr10	79977061	G	A	chr10	79937740	79982614	0	A549-ACE2_24h_Ho2020	3	233.415	Lung	233.415	Cells_EBV-transformed_lymphocytes	0.0440753
rs11201014	ENSG00000133661.15	SFTPD	Lung	2.78392e-06	-0.347318	-0.503796	-0.20749	0.11068	Cis	4.5	5.6792e-07	chr10	79980386	T	G	chr10	79937740	79982614	0	A549-ACE2_24h_Ho2020	4.5	233.415	Lung	233.415	Cells_EBV-transformed_lymphocytes	0.0440753
rs4633405	ENSG00000122359.17	ANXA11	Lung	0.0470614	0.2382	0.0170691	0.427705	0.0728155	Cis	11.5	0.0185233	chr10	80167690	G	T	chr10	80150889	80205572	0	A549-ACE2_24h_Ho2020	11.5	84.441	Artery_Aorta	126.414	Brain_Hypothalamus	6.59303
rs61860034	ENSG00000122359.17	ANXA11	Lung	0.0470614	0.2382	0.042985	0.426426	0.0728155	Cis	12.5	0.0185233	chr10	80172092	C	T	chr10	80150889	80205572	0	A549-ACE2_24h_Ho2020	12.5	84.441	Artery_Aorta	126.414	Brain_Hypothalamus	6.59303
rs12415870	ENSG00000122359.17	ANXA11	Lung	0.0470614	0.2382	0.03981	0.42699	0.0728155	Cis	6	0.0185233	chr10	80189714	A	G	chr10	80150889	80205572	0	A549-ACE2_24h_Ho2020	6	84.441	Artery_Aorta	126.414	Brain_Hypothalamus	6.59303
rs12414521	ENSG00000122359.17	ANXA11	Lung	0.0470614	0.2382	0.0305365	0.426492	0.0728155	Cis	6	0.0185233	chr10	80189778	G	C	chr10	80150889	80205572	0	A549-ACE2_24h_Ho2020	6	84.441	Artery_Aorta	126.414	Brain_Hypothalamus	6.59303
rs55666905	ENSG00000122359.17	ANXA11	Lung	0.0470614	0.2382	0.0416825	0.40489	0.0728155	Cis	6	0.0185233	chr10	80193883	C	T	chr10	80150889	80205572	0	A549-ACE2_24h_Ho2020	6	84.441	Artery_Aorta	126.414	Brain_Hypothalamus	6.59303
rs56008106	ENSG00000122359.17	ANXA11	Lung	0.0470614	0.2382	0.044165	0.414091	0.0728155	Cis	6	0.0185233	chr10	80194020	T	C	chr10	80150889	80205572	0	A549-ACE2_24h_Ho2020	6	84.441	Artery_Aorta	126.414	Brain_Hypothalamus	6.59303
rs7893241	ENSG00000122359.17	ANXA11	Lung	0.038405	0.241305	0.0514789	0.408388	0.0796117	Cis	6	0.0147903	chr10	80194582	G	A	chr10	80150889	80205572	0	A549-ACE2_24h_Ho2020	6	84.441	Artery_Aorta	126.414	Brain_Hypothalamus	6.59303
rs11196170	ENSG00000148737.16	TCF7L2	Lung	0.0231393	0.188362	0.0807366	0.283983	0.278641	Cis	3	0.00836786	chr10	112962862	G	A	chr10	112950250	113167678	0	A549-ACE2_24h_Ho2020	3	18.9235	Artery_Tibial	38.7564	Cells_EBV-transformed_lymphocytes	0.415223
rs6585195	ENSG00000148737.16	TCF7L2	Lung	0.034945	0.203679	0.0963849	0.305609	0.197087	Cis	12.5	0.0133139	chr10	112963195	G	C	chr10	112950250	113167678	0	A549-ACE2_24h_Ho2020	12.5	18.9235	Artery_Tibial	38.7564	Cells_EBV-transformed_lymphocytes	0.415223
rs2296784	ENSG00000148737.16	TCF7L2	Lung	0.0232318	0.185246	0.0876525	0.286052	0.279612	Cis	21.5	0.00840213	chr10	112963800	T	C	chr10	112950250	113167678	0	A549-ACE2_24h_Ho2020	21.5	18.9235	Artery_Tibial	38.7564	Cells_EBV-transformed_lymphocytes	0.415223
rs2296782	ENSG00000148737.16	TCF7L2	Lung	0.0332964	0.179488	0.0814741	0.280416	0.299029	Cis	21.5	0.0125709	chr10	112964098	A	G	chr10	112950250	113167678	0	A549-ACE2_24h_Ho2020	21.5	18.9235	Artery_Tibial	38.7564	Cells_EBV-transformed_lymphocytes	0.415223
rs10885399	ENSG00000148737.16	TCF7L2	Lung	0.0166016	0.226512	0.119823	0.328801	0.262136	Cis	9.5	0.005868	chr10	112966418	T	A	chr10	112950250	113167678	0	A549-ACE2_24h_Ho2020	9.5	18.9235	Artery_Tibial	38.7564	Cells_EBV-transformed_lymphocytes	0.415223
rs61875109	ENSG00000148737.16	TCF7L2	Lung	0.0166016	0.226512	0.114291	0.329855	0.262136	Cis	8.5	0.005868	chr10	112969804	C	A	chr10	112950250	113167678	0	A549-ACE2_24h_Ho2020	8.5	18.9235	Artery_Tibial	38.7564	Cells_EBV-transformed_lymphocytes	0.415223
rs12573128	ENSG00000148737.16	TCF7L2	Lung	0.0233853	0.23105	0.122182	0.351463	0.198058	Cis	10	0.00847247	chr10	112971038	A	G	chr10	112950250	113167678	0	A549-ACE2_24h_Ho2020	10	18.9235	Artery_Tibial	38.7564	Cells_EBV-transformed_lymphocytes	0.415223
rs12802931	ENSG00000117983.17	MUC5B	Lung	3.87634e-09	0.800148	0.576646	1.01647	0.150485	Cis	2.5	6.75173e-10	chr11	1214934	A	G	chr11	1223066	1262172	8132	A549-ACE2_24h_Ho2020	2.5	0.574184	Minor_Salivary_Gland	633.721	Heart_Left_Ventricle	0.012086
rs35705950	ENSG00000117983.17	MUC5B	Lung	5.18873e-15	1.09696	0.854979	1.27769	0.0941748	Cis	3	6.70651e-16	chr11	1219991	G	T	chr11	1223066	1262172	3075	A549-ACE2_24h_Ho2020	3	0.574184	Minor_Salivary_Gland	633.721	Heart_Left_Ventricle	0.012086
rs903822	ENSG00000175356.12	SCUBE2	Lung	0.0351264	-0.234858	-0.418449	-0.0308724	0.380583	Trans-intrachromosomal	1	0.0133867	chr11	10667679	G	C	chr11	9020391	9138114	1529565	A549-ACE2_24h_Ho2020	1	2.28443	Prostate	27.0948	Cells_EBV-transformed_lymphocytes	0.0567174
rs66508232	ENSG00000121691.4	CAT	Lung	7.88914e-05	0.237567	0.145918	0.324851	0.402913	Cis	2	2.23186e-05	chr11	34365980	AT	A	chr11	34438925	34472062	72945	A549-ACE2_24h_Ho2020	2	102.904	Adipose_Subcutaneous	188.008	Brain_Cerebellar_Hemisphere	7.39341
rs2745918	ENSG00000121691.4	CAT	Lung	0.000116188	-0.231725	-0.325427	-0.134548	0.363107	Cis	2	3.33362e-05	chr11	34391259	A	C	chr11	34438925	34472062	47666	A549-ACE2_24h_Ho2020	2	102.904	Adipose_Subcutaneous	188.008	Brain_Cerebellar_Hemisphere	7.39341
rs2022321	ENSG00000121691.4	CAT	Lung	0.000116188	-0.231725	-0.328299	-0.13284	0.363107	Cis	1	3.33362e-05	chr11	34391671	C	T	chr11	34438925	34472062	47254	A549-ACE2_24h_Ho2020	1	102.904	Adipose_Subcutaneous	188.008	Brain_Cerebellar_Hemisphere	7.39341
rs4755370	ENSG00000121691.4	CAT	Lung	0.000121995	-0.230644	-0.325926	-0.128854	0.364078	Cis	2	3.50452e-05	chr11	34394152	G	C	chr11	34438925	34472062	44773	A549-ACE2_24h_Ho2020	2	102.904	Adipose_Subcutaneous	188.008	Brain_Cerebellar_Hemisphere	7.39341
rs4755371	ENSG00000121691.4	CAT	Lung	0.000121995	-0.230644	-0.324682	-0.137722	0.364078	Cis	2	3.50452e-05	chr11	34394325	A	G	chr11	34438925	34472062	44600	A549-ACE2_24h_Ho2020	2	102.904	Adipose_Subcutaneous	188.008	Brain_Cerebellar_Hemisphere	7.39341
rs11032654	ENSG00000121691.4	CAT	Lung	8.86809e-18	0.470787	0.353741	0.538999	0.315534	Cis	1	1.06222e-18	chr11	34402227	A	T	chr11	34438925	34472062	36698	A549-ACE2_24h_Ho2020	1	102.904	Adipose_Subcutaneous	188.008	Brain_Cerebellar_Hemisphere	7.39341
rs12804506	ENSG00000121691.4	CAT	Lung	3.03522e-17	0.468263	0.369308	0.55276	0.330097	Cis	1.5	3.68048e-18	chr11	34409833	C	G	chr11	34438925	34472062	29092	A549-ACE2_24h_Ho2020	1.5	102.904	Adipose_Subcutaneous	188.008	Brain_Cerebellar_Hemisphere	7.39341
rs12804689	ENSG00000121691.4	CAT	Lung	3.03522e-17	0.468263	0.380995	0.546354	0.330097	Cis	1.5	3.68048e-18	chr11	34409941	C	A	chr11	34438925	34472062	28984	A549-ACE2_24h_Ho2020	1.5	102.904	Adipose_Subcutaneous	188.008	Brain_Cerebellar_Hemisphere	7.39341
rs10836223	ENSG00000121691.4	CAT	Lung	3.57482e-17	0.455687	0.356868	0.539065	0.335922	Cis	3.5	4.33857e-18	chr11	34410583	A	G	chr11	34438925	34472062	28342	A549-ACE2_24h_Ho2020	3.5	102.904	Adipose_Subcutaneous	188.008	Brain_Cerebellar_Hemisphere	7.39341
rs34828596	ENSG00000121691.4	CAT	Lung	1.90254e-17	0.469745	0.383516	0.548812	0.323301	Cis	3.5	2.29361e-18	chr11	34410690	CT	C	chr11	34438925	34472062	28235	A549-ACE2_24h_Ho2020	3.5	102.904	Adipose_Subcutaneous	188.008	Brain_Cerebellar_Hemisphere	7.39341
rs11032667	ENSG00000121691.4	CAT	Lung	3.57482e-17	0.455687	0.359359	0.531573	0.335922	Cis	3.5	4.33857e-18	chr11	34410904	C	T	chr11	34438925	34472062	28021	A549-ACE2_24h_Ho2020	3.5	102.904	Adipose_Subcutaneous	188.008	Brain_Cerebellar_Hemisphere	7.39341
rs11032668	ENSG00000121691.4	CAT	Lung	2.73351e-17	0.456681	0.361797	0.53022	0.334951	Cis	3.5	3.31078e-18	chr11	34411169	G	A	chr11	34438925	34472062	27756	A549-ACE2_24h_Ho2020	3.5	102.904	Adipose_Subcutaneous	188.008	Brain_Cerebellar_Hemisphere	7.39341
rs11032669	ENSG00000121691.4	CAT	Lung	2.73351e-17	0.456681	0.364129	0.51856	0.334951	Cis	3.5	3.31078e-18	chr11	34411353	G	A	chr11	34438925	34472062	27572	A549-ACE2_24h_Ho2020	3.5	102.904	Adipose_Subcutaneous	188.008	Brain_Cerebellar_Hemisphere	7.39341
rs11032670	ENSG00000121691.4	CAT	Lung	2.73351e-17	0.456681	0.360692	0.534459	0.334951	Cis	1.5	3.31078e-18	chr11	34411522	G	A	chr11	34438925	34472062	27403	A549-ACE2_24h_Ho2020	1.5	102.904	Adipose_Subcutaneous	188.008	Brain_Cerebellar_Hemisphere	7.39341
rs11032671	ENSG00000121691.4	CAT	Lung	2.73351e-17	0.456681	0.356591	0.533181	0.334951	Cis	2	3.31078e-18	chr11	34412228	G	A	chr11	34438925	34472062	26697	A549-ACE2_24h_Ho2020	2	102.904	Adipose_Subcutaneous	188.008	Brain_Cerebellar_Hemisphere	7.39341
rs873466	ENSG00000121691.4	CAT	Lung	2.73351e-17	0.456681	0.351878	0.536532	0.334951	Cis	3	3.31078e-18	chr11	34415139	C	T	chr11	34438925	34472062	23786	A549-ACE2_24h_Ho2020	3	102.904	Adipose_Subcutaneous	188.008	Brain_Cerebellar_Hemisphere	7.39341
rs79736013	ENSG00000121691.4	CAT	Lung	1.40787e-17	0.470741	0.368771	0.543345	0.32233	Cis	3	1.69429e-18	chr11	34415584	G	GT	chr11	34438925	34472062	23341	A549-ACE2_24h_Ho2020	3	102.904	Adipose_Subcutaneous	188.008	Brain_Cerebellar_Hemisphere	7.39341
rs59090359	ENSG00000121691.4	CAT	Lung	2.73351e-17	0.456681	0.347165	0.526555	0.334951	Cis	3	3.31078e-18	chr11	34415817	C	T	chr11	34438925	34472062	23108	A549-ACE2_24h_Ho2020	3	102.904	Adipose_Subcutaneous	188.008	Brain_Cerebellar_Hemisphere	7.39341
rs17352313	ENSG00000121691.4	CAT	Lung	2.73351e-17	0.456681	0.352785	0.532282	0.334951	Cis	3	3.31078e-18	chr11	34415847	G	T	chr11	34438925	34472062	23078	A549-ACE2_24h_Ho2020	3	102.904	Adipose_Subcutaneous	188.008	Brain_Cerebellar_Hemisphere	7.39341
rs910089	ENSG00000121691.4	CAT	Lung	1.40787e-17	0.470741	0.364129	0.543692	0.32233	Cis	1.5	1.69429e-18	chr11	34416236	A	G	chr11	34438925	34472062	22689	A549-ACE2_24h_Ho2020	1.5	102.904	Adipose_Subcutaneous	188.008	Brain_Cerebellar_Hemisphere	7.39341
rs12806377	ENSG00000121691.4	CAT	Lung	2.73351e-17	0.456681	0.364421	0.532459	0.334951	Cis	3.5	3.31078e-18	chr11	34416861	A	G	chr11	34438925	34472062	22064	A549-ACE2_24h_Ho2020	3.5	102.904	Adipose_Subcutaneous	188.008	Brain_Cerebellar_Hemisphere	7.39341
rs12361866	ENSG00000121691.4	CAT	Lung	2.73351e-17	0.456681	0.363011	0.532282	0.334951	Cis	2	3.31078e-18	chr11	34417296	G	A	chr11	34438925	34472062	21629	A549-ACE2_24h_Ho2020	2	102.904	Adipose_Subcutaneous	188.008	Brain_Cerebellar_Hemisphere	7.39341
rs5790995	ENSG00000121691.4	CAT	Lung	1.40787e-17	0.470741	0.369316	0.542414	0.32233	Cis	3.5	1.69429e-18	chr11	34418040	AG	A	chr11	34438925	34472062	20885	A549-ACE2_24h_Ho2020	3.5	102.904	Adipose_Subcutaneous	188.008	Brain_Cerebellar_Hemisphere	7.39341
rs12790004	ENSG00000121691.4	CAT	Lung	1.40787e-17	0.470741	0.384145	0.546405	0.32233	Cis	3.5	1.69429e-18	chr11	34418174	C	T	chr11	34438925	34472062	20751	A549-ACE2_24h_Ho2020	3.5	102.904	Adipose_Subcutaneous	188.008	Brain_Cerebellar_Hemisphere	7.39341
rs66679411	ENSG00000121691.4	CAT	Lung	2.52753e-18	0.477352	0.384722	0.558446	0.317476	Cis	2	3.00434e-19	chr11	34421450	C	T	chr11	34438925	34472062	17475	A549-ACE2_24h_Ho2020	2	102.904	Adipose_Subcutaneous	188.008	Brain_Cerebellar_Hemisphere	7.39341
rs12285367	ENSG00000121691.4	CAT	Lung	0.00761095	-0.24872	-0.409815	-0.126088	0.126214	Cis	1.5	0.00256503	chr11	34422466	G	A	chr11	34438925	34472062	16459	A549-ACE2_24h_Ho2020	1.5	102.904	Adipose_Subcutaneous	188.008	Brain_Cerebellar_Hemisphere	7.39341
rs12793666	ENSG00000121691.4	CAT	Lung	3.6454e-19	0.497613	0.408666	0.576875	0.312621	Cis	1.5	4.29331e-20	chr11	34422484	C	A	chr11	34438925	34472062	16441	A549-ACE2_24h_Ho2020	1.5	102.904	Adipose_Subcutaneous	188.008	Brain_Cerebellar_Hemisphere	7.39341
rs34329347	ENSG00000121691.4	CAT	Lung	3.6454e-19	0.497613	0.405709	0.57187	0.312621	Cis	1.5	4.29331e-20	chr11	34422621	A	G	chr11	34438925	34472062	16304	A549-ACE2_24h_Ho2020	1.5	102.904	Adipose_Subcutaneous	188.008	Brain_Cerebellar_Hemisphere	7.39341
rs10836226	ENSG00000121691.4	CAT	Lung	0.00761095	-0.24872	-0.399242	-0.10686	0.126214	Cis	1.5	0.00256503	chr11	34422638	G	C	chr11	34438925	34472062	16287	A549-ACE2_24h_Ho2020	1.5	102.904	Adipose_Subcutaneous	188.008	Brain_Cerebellar_Hemisphere	7.39341
rs10768074	ENSG00000121691.4	CAT	Lung	0.00761095	-0.24872	-0.386518	-0.11549	0.126214	Cis	2.5	0.00256503	chr11	34422964	A	C	chr11	34438925	34472062	15961	A549-ACE2_24h_Ho2020	2.5	102.904	Adipose_Subcutaneous	188.008	Brain_Cerebellar_Hemisphere	7.39341
rs11032685	ENSG00000121691.4	CAT	Lung	0.00947363	-0.249443	-0.38777	-0.116787	0.125243	Cis	2.5	0.00323081	chr11	34423196	A	G	chr11	34438925	34472062	15729	A549-ACE2_24h_Ho2020	2.5	102.904	Adipose_Subcutaneous	188.008	Brain_Cerebellar_Hemisphere	7.39341
rs138626528	ENSG00000121691.4	CAT	Lung	0.00761095	-0.24872	-0.389132	-0.120111	0.126214	Cis	2.5	0.00256503	chr11	34423211	T	TTTAGCA	chr11	34438925	34472062	15714	A549-ACE2_24h_Ho2020	2.5	102.904	Adipose_Subcutaneous	188.008	Brain_Cerebellar_Hemisphere	7.39341
rs11032686	ENSG00000121691.4	CAT	Lung	0.00761095	-0.24872	-0.398571	-0.125028	0.126214	Cis	2.5	0.00256503	chr11	34423329	G	A	chr11	34438925	34472062	15596	A549-ACE2_24h_Ho2020	2.5	102.904	Adipose_Subcutaneous	188.008	Brain_Cerebellar_Hemisphere	7.39341
rs11032687	ENSG00000121691.4	CAT	Lung	0.00761095	-0.24872	-0.377817	-0.101773	0.126214	Cis	2.5	0.00256503	chr11	34423420	T	C	chr11	34438925	34472062	15505	A549-ACE2_24h_Ho2020	2.5	102.904	Adipose_Subcutaneous	188.008	Brain_Cerebellar_Hemisphere	7.39341
rs1408040	ENSG00000121691.4	CAT	Lung	0.00761095	-0.24872	-0.382291	-0.117916	0.126214	Cis	2.5	0.00256503	chr11	34423448	T	C	chr11	34438925	34472062	15477	A549-ACE2_24h_Ho2020	2.5	102.904	Adipose_Subcutaneous	188.008	Brain_Cerebellar_Hemisphere	7.39341
rs1408039	ENSG00000121691.4	CAT	Lung	0.00721946	-0.245458	-0.383504	-0.10649	0.127184	Cis	2.5	0.00242292	chr11	34423485	T	C	chr11	34438925	34472062	15440	A549-ACE2_24h_Ho2020	2.5	102.904	Adipose_Subcutaneous	188.008	Brain_Cerebellar_Hemisphere	7.39341
rs1408038	ENSG00000121691.4	CAT	Lung	0.00761095	-0.24872	-0.392748	-0.12382	0.126214	Cis	2.5	0.00256503	chr11	34423564	A	G	chr11	34438925	34472062	15361	A549-ACE2_24h_Ho2020	2.5	102.904	Adipose_Subcutaneous	188.008	Brain_Cerebellar_Hemisphere	7.39341
rs11032688	ENSG00000121691.4	CAT	Lung	0.00761095	-0.24872	-0.393804	-0.124859	0.126214	Cis	2.5	0.00256503	chr11	34423829	G	A	chr11	34438925	34472062	15096	A549-ACE2_24h_Ho2020	2.5	102.904	Adipose_Subcutaneous	188.008	Brain_Cerebellar_Hemisphere	7.39341
rs1071880	ENSG00000121691.4	CAT	Lung	4.9115e-12	0.503289	0.369487	0.64326	0.160194	Cis	2.5	7.60537e-13	chr11	34424674	T	C	chr11	34438925	34472062	14251	A549-ACE2_24h_Ho2020	2.5	102.904	Adipose_Subcutaneous	188.008	Brain_Cerebellar_Hemisphere	7.39341
rs7929460	ENSG00000121691.4	CAT	Lung	0.00761095	-0.24872	-0.385789	-0.113836	0.126214	Cis	2.5	0.00256503	chr11	34424675	A	G	chr11	34438925	34472062	14250	A549-ACE2_24h_Ho2020	2.5	102.904	Adipose_Subcutaneous	188.008	Brain_Cerebellar_Hemisphere	7.39341
rs7929574	ENSG00000121691.4	CAT	Lung	0.00761095	-0.24872	-0.383208	-0.109923	0.126214	Cis	2.5	0.00256503	chr11	34424769	A	G	chr11	34438925	34472062	14156	A549-ACE2_24h_Ho2020	2.5	102.904	Adipose_Subcutaneous	188.008	Brain_Cerebellar_Hemisphere	7.39341
rs7929899	ENSG00000121691.4	CAT	Lung	0.00761095	-0.24872	-0.397265	-0.123896	0.126214	Cis	2.5	0.00256503	chr11	34424791	G	A	chr11	34438925	34472062	14134	A549-ACE2_24h_Ho2020	2.5	102.904	Adipose_Subcutaneous	188.008	Brain_Cerebellar_Hemisphere	7.39341
rs7929931	ENSG00000121691.4	CAT	Lung	0.00761095	-0.24872	-0.378877	-0.0995957	0.126214	Cis	2.5	0.00256503	chr11	34424982	C	A	chr11	34438925	34472062	13943	A549-ACE2_24h_Ho2020	2.5	102.904	Adipose_Subcutaneous	188.008	Brain_Cerebellar_Hemisphere	7.39341
rs7929952	ENSG00000121691.4	CAT	Lung	0.00761095	-0.24872	-0.375088	-0.0983817	0.126214	Cis	2.5	0.00256503	chr11	34425027	C	T	chr11	34438925	34472062	13898	A549-ACE2_24h_Ho2020	2.5	102.904	Adipose_Subcutaneous	188.008	Brain_Cerebellar_Hemisphere	7.39341
rs7930070	ENSG00000121691.4	CAT	Lung	0.00761095	-0.24872	-0.386854	-0.105981	0.126214	Cis	2.5	0.00256503	chr11	34425061	C	T	chr11	34438925	34472062	13864	A549-ACE2_24h_Ho2020	2.5	102.904	Adipose_Subcutaneous	188.008	Brain_Cerebellar_Hemisphere	7.39341
rs10836228	ENSG00000121691.4	CAT	Lung	0.00761095	-0.24872	-0.384481	-0.116206	0.126214	Cis	2.5	0.00256503	chr11	34425094	T	G	chr11	34438925	34472062	13831	A549-ACE2_24h_Ho2020	2.5	102.904	Adipose_Subcutaneous	188.008	Brain_Cerebellar_Hemisphere	7.39341
rs12802066	ENSG00000121691.4	CAT	Lung	0.00761095	-0.24872	-0.396578	-0.123881	0.126214	Cis	1.5	0.00256503	chr11	34425356	C	T	chr11	34438925	34472062	13569	A549-ACE2_24h_Ho2020	1.5	102.904	Adipose_Subcutaneous	188.008	Brain_Cerebellar_Hemisphere	7.39341
rs61447308	ENSG00000121691.4	CAT	Lung	0.00761095	-0.24872	-0.402247	-0.122086	0.126214	Cis	1.5	0.00256503	chr11	34425413	G	C	chr11	34438925	34472062	13512	A549-ACE2_24h_Ho2020	1.5	102.904	Adipose_Subcutaneous	188.008	Brain_Cerebellar_Hemisphere	7.39341
rs60077297	ENSG00000121691.4	CAT	Lung	0.00761095	-0.24872	-0.39505	-0.118444	0.126214	Cis	1.5	0.00256503	chr11	34425594	G	A	chr11	34438925	34472062	13331	A549-ACE2_24h_Ho2020	1.5	102.904	Adipose_Subcutaneous	188.008	Brain_Cerebellar_Hemisphere	7.39341
rs208675	ENSG00000121691.4	CAT	Lung	4.9115e-12	0.503289	0.386346	0.628338	0.160194	Cis	1.5	7.60537e-13	chr11	34425673	T	C	chr11	34438925	34472062	13252	A549-ACE2_24h_Ho2020	1.5	102.904	Adipose_Subcutaneous	188.008	Brain_Cerebellar_Hemisphere	7.39341
rs71041921	ENSG00000121691.4	CAT	Lung	0.00761095	-0.24872	-0.388221	-0.104143	0.126214	Cis	1.5	0.00256503	chr11	34425850	A	AG	chr11	34438925	34472062	13075	A549-ACE2_24h_Ho2020	1.5	102.904	Adipose_Subcutaneous	188.008	Brain_Cerebellar_Hemisphere	7.39341
rs11032693	ENSG00000121691.4	CAT	Lung	0.00761095	-0.24872	-0.392034	-0.114569	0.126214	Cis	1.5	0.00256503	chr11	34425867	G	A	chr11	34438925	34472062	13058	A549-ACE2_24h_Ho2020	1.5	102.904	Adipose_Subcutaneous	188.008	Brain_Cerebellar_Hemisphere	7.39341
rs11032694	ENSG00000121691.4	CAT	Lung	0.00761095	-0.24872	-0.390058	-0.116223	0.126214	Cis	1.5	0.00256503	chr11	34425876	C	T	chr11	34438925	34472062	13049	A549-ACE2_24h_Ho2020	1.5	102.904	Adipose_Subcutaneous	188.008	Brain_Cerebellar_Hemisphere	7.39341
rs7111765	ENSG00000121691.4	CAT	Lung	0.00685079	-0.253009	-0.384238	-0.114309	0.125243	Cis	1.5	0.00228328	chr11	34425946	G	C	chr11	34438925	34472062	12979	A549-ACE2_24h_Ho2020	1.5	102.904	Adipose_Subcutaneous	188.008	Brain_Cerebellar_Hemisphere	7.39341
rs11032695	ENSG00000121691.4	CAT	Lung	2.27228e-19	0.498172	0.421228	0.590076	0.313592	Cis	1.5	2.67054e-20	chr11	34426039	T	G	chr11	34438925	34472062	12886	A549-ACE2_24h_Ho2020	1.5	102.904	Adipose_Subcutaneous	188.008	Brain_Cerebellar_Hemisphere	7.39341
rs7111687	ENSG00000121691.4	CAT	Lung	0.00685079	-0.253009	-0.384699	-0.118531	0.125243	Cis	1.5	0.00228328	chr11	34426114	A	G	chr11	34438925	34472062	12811	A549-ACE2_24h_Ho2020	1.5	102.904	Adipose_Subcutaneous	188.008	Brain_Cerebellar_Hemisphere	7.39341
rs7111903	ENSG00000121691.4	CAT	Lung	0.0157342	-0.22821	-0.37424	-0.0902095	0.129126	Cis	1.5	0.00554426	chr11	34426210	C	T	chr11	34438925	34472062	12715	A549-ACE2_24h_Ho2020	1.5	102.904	Adipose_Subcutaneous	188.008	Brain_Cerebellar_Hemisphere	7.39341
rs7131159	ENSG00000121691.4	CAT	Lung	0.0157342	-0.22821	-0.348917	-0.0857319	0.129126	Cis	1.5	0.00554427	chr11	34426372	T	C	chr11	34438925	34472062	12553	A549-ACE2_24h_Ho2020	1.5	102.904	Adipose_Subcutaneous	188.008	Brain_Cerebellar_Hemisphere	7.39341
rs7115206	ENSG00000121691.4	CAT	Lung	0.0157342	-0.22821	-0.365332	-0.0926869	0.129126	Cis	1.5	0.00554427	chr11	34426393	C	T	chr11	34438925	34472062	12532	A549-ACE2_24h_Ho2020	1.5	102.904	Adipose_Subcutaneous	188.008	Brain_Cerebellar_Hemisphere	7.39341
rs2223676	ENSG00000121691.4	CAT	Lung	0.0157342	-0.22821	-0.361448	-0.0898513	0.129126	Cis	1.5	0.00554427	chr11	34426722	T	C	chr11	34438925	34472062	12203	A549-ACE2_24h_Ho2020	1.5	102.904	Adipose_Subcutaneous	188.008	Brain_Cerebellar_Hemisphere	7.39341
rs1408037	ENSG00000121691.4	CAT	Lung	0.0103874	-0.24275	-0.389694	-0.103362	0.130097	Cis	1.5	0.0035779	chr11	34426929	G	A	chr11	34438925	34472062	11996	A549-ACE2_24h_Ho2020	1.5	102.904	Adipose_Subcutaneous	188.008	Brain_Cerebellar_Hemisphere	7.39341
rs208677	ENSG00000121691.4	CAT	Lung	4.9115e-12	0.503289	0.383715	0.614199	0.160194	Cis	1.5	7.60537e-13	chr11	34427062	T	G	chr11	34438925	34472062	11863	A549-ACE2_24h_Ho2020	1.5	102.904	Adipose_Subcutaneous	188.008	Brain_Cerebellar_Hemisphere	7.39341
rs7127109	ENSG00000121691.4	CAT	Lung	0.0103874	-0.24275	-0.375777	-0.114347	0.130097	Cis	1.5	0.0035779	chr11	34427511	A	G	chr11	34438925	34472062	11414	A549-ACE2_24h_Ho2020	1.5	102.904	Adipose_Subcutaneous	188.008	Brain_Cerebellar_Hemisphere	7.39341
rs7127314	ENSG00000121691.4	CAT	Lung	0.0103874	-0.24275	-0.378967	-0.105057	0.130097	Cis	1.5	0.0035779	chr11	34427558	C	G	chr11	34438925	34472062	11367	A549-ACE2_24h_Ho2020	1.5	102.904	Adipose_Subcutaneous	188.008	Brain_Cerebellar_Hemisphere	7.39341
rs6484720	ENSG00000121691.4	CAT	Lung	0.0103874	-0.24275	-0.377469	-0.116802	0.130097	Cis	1.5	0.0035779	chr11	34428138	G	T	chr11	34438925	34472062	10787	A549-ACE2_24h_Ho2020	1.5	102.904	Adipose_Subcutaneous	188.008	Brain_Cerebellar_Hemisphere	7.39341
rs7117540	ENSG00000121691.4	CAT	Lung	0.00630768	-0.256843	-0.396835	-0.103702	0.131068	Cis	3.5	0.00209605	chr11	34428697	T	C	chr11	34438925	34472062	10228	A549-ACE2_24h_Ho2020	3.5	102.904	Adipose_Subcutaneous	188.008	Brain_Cerebellar_Hemisphere	7.39341
rs7928156	ENSG00000121691.4	CAT	Lung	0.00630768	-0.256843	-0.397396	-0.130466	0.131068	Cis	1.5	0.00209605	chr11	34429475	C	T	chr11	34438925	34472062	9450	A549-ACE2_24h_Ho2020	1.5	102.904	Adipose_Subcutaneous	188.008	Brain_Cerebellar_Hemisphere	7.39341
rs10836230	ENSG00000121691.4	CAT	Lung	3.29313e-20	0.504927	0.423299	0.585873	0.308738	Cis	4	3.79379e-21	chr11	34430827	C	T	chr11	34438925	34472062	8098	A549-ACE2_24h_Ho2020	4	102.904	Adipose_Subcutaneous	188.008	Brain_Cerebellar_Hemisphere	7.39341
rs11427284	ENSG00000121691.4	CAT	Lung	4.9115e-12	0.503289	0.380816	0.613555	0.160194	Cis	1.5	7.60537e-13	chr11	34431157	G	GA	chr11	34438925	34472062	7768	A549-ACE2_24h_Ho2020	1.5	102.904	Adipose_Subcutaneous	188.008	Brain_Cerebellar_Hemisphere	7.39341
rs34533645	ENSG00000121691.4	CAT	Lung	1.07842e-19	0.500058	0.415781	0.578126	0.31068	Cis	1.5	1.26021e-20	chr11	34431177	G	A	chr11	34438925	34472062	7748	A549-ACE2_24h_Ho2020	1.5	102.904	Adipose_Subcutaneous	188.008	Brain_Cerebellar_Hemisphere	7.39341
rs208680	ENSG00000121691.4	CAT	Lung	4.9115e-12	0.503289	0.379885	0.624189	0.160194	Cis	4.5	7.60537e-13	chr11	34432527	T	C	chr11	34438925	34472062	6398	A549-ACE2_24h_Ho2020	4.5	102.904	Adipose_Subcutaneous	188.008	Brain_Cerebellar_Hemisphere	7.39341
rs7118388	ENSG00000121691.4	CAT	Lung	1.5741e-08	0.33574	0.253083	0.419193	0.498058	Cis	4.5	2.79106e-09	chr11	34432600	A	G	chr11	34438925	34472062	6325	A549-ACE2_24h_Ho2020	4.5	102.904	Adipose_Subcutaneous	188.008	Brain_Cerebellar_Hemisphere	7.39341
rs35424717	ENSG00000121691.4	CAT	Lung	1.63105e-19	0.513042	0.425553	0.593614	0.314168	Cis	2.5	1.91462e-20	chr11	34433371	G	T	chr11	34438925	34472062	5554	A549-ACE2_24h_Ho2020	2.5	102.904	Adipose_Subcutaneous	188.008	Brain_Cerebellar_Hemisphere	7.39341
rs208681	ENSG00000121691.4	CAT	Lung	1.27051e-12	0.514214	0.397336	0.63989	0.159223	Cis	2.5	1.93829e-13	chr11	34433427	T	C	chr11	34438925	34472062	5498	A549-ACE2_24h_Ho2020	2.5	102.904	Adipose_Subcutaneous	188.008	Brain_Cerebellar_Hemisphere	7.39341
rs148126939	ENSG00000121691.4	CAT	Lung	6.59585e-20	0.506638	0.411877	0.591423	0.307767	Cis	2	7.68223e-21	chr11	34434206	C	CTGTT	chr11	34438925	34472062	4719	A549-ACE2_24h_Ho2020	2	102.904	Adipose_Subcutaneous	188.008	Brain_Cerebellar_Hemisphere	7.39341
rs208682	ENSG00000121691.4	CAT	Lung	8.53421e-12	0.504094	0.372147	0.624368	0.160194	Cis	3	1.33443e-12	chr11	34434394	T	C	chr11	34438925	34472062	4531	A549-ACE2_24h_Ho2020	3	102.904	Adipose_Subcutaneous	188.008	Brain_Cerebellar_Hemisphere	7.39341
rs208683	ENSG00000121691.4	CAT	Lung	8.53421e-12	0.504094	0.376968	0.635802	0.160194	Cis	3	1.33442e-12	chr11	34434428	T	C	chr11	34438925	34472062	4497	A549-ACE2_24h_Ho2020	3	102.904	Adipose_Subcutaneous	188.008	Brain_Cerebellar_Hemisphere	7.39341
rs12807961	ENSG00000121691.4	CAT	Lung	3.56154e-20	0.511076	0.430643	0.597976	0.308738	Cis	3	4.11053e-21	chr11	34434561	A	G	chr11	34438925	34472062	4364	A549-ACE2_24h_Ho2020	3	102.904	Adipose_Subcutaneous	188.008	Brain_Cerebellar_Hemisphere	7.39341
rs12808450	ENSG00000121691.4	CAT	Lung	3.56154e-20	0.511076	0.418908	0.596147	0.308738	Cis	3	4.1105e-21	chr11	34434602	G	A	chr11	34438925	34472062	4323	A549-ACE2_24h_Ho2020	3	102.904	Adipose_Subcutaneous	188.008	Brain_Cerebellar_Hemisphere	7.39341
rs554518	ENSG00000121691.4	CAT	Lung	5.92336e-13	0.541462	0.4066	0.667233	0.148544	Cis	3	8.98453e-14	chr11	34434641	T	C	chr11	34438925	34472062	4284	A549-ACE2_24h_Ho2020	3	102.904	Adipose_Subcutaneous	188.008	Brain_Cerebellar_Hemisphere	7.39341
rs1008491	ENSG00000121691.4	CAT	Lung	1.7575e-20	0.516624	0.432043	0.608239	0.307767	Cis	1.5	2.01355e-21	chr11	34435079	G	T	chr11	34438925	34472062	3846	A549-ACE2_24h_Ho2020	1.5	102.904	Adipose_Subcutaneous	188.008	Brain_Cerebellar_Hemisphere	7.39341
