## Supplementary Table 1 for "COVID-19 risk variant associations with chromatin remodelling, DNA maintenance and surfactant genes are infection dependent in the lung" (part 14 of 16)

### Sheet: 6. b2_24h (continued)
snp	gencode_id	gene	tissue	adj_pval	log2_aFC	log2_aFC_lower	log2_aFC_upper	maf	interaction_type	hic_score	eqtl_pval	snp_chr	snp_locus	ref	alt	gene_chr	gene_start	gene_end	distance	cell_lines	cell_line_hic_scores	expression	max_expressed_tissue	max_expression	min_expressed_tissue	min_expression
rs1962369	ENSG00000121691.4	CAT	Lung	1.22992e-08	0.330856	0.237745	0.413651	0.498058	Cis	1	2.17386e-09	chr11	34435394	T	G	chr11	34438925	34472062	3531	A549-ACE2_24h_Ho2020	1	102.904	Adipose_Subcutaneous	188.008	Brain_Cerebellar_Hemisphere	7.39341
rs10836234	ENSG00000121691.4	CAT	Lung	5.54233e-21	0.51843	0.428695	0.60793	0.306796	Cis	3	6.24053e-22	chr11	34436107	T	C	chr11	34438925	34472062	2818	A549-ACE2_24h_Ho2020	3	102.904	Adipose_Subcutaneous	188.008	Brain_Cerebellar_Hemisphere	7.39341
rs1001179	ENSG00000121691.4	CAT	Lung	7.36407e-16	0.562212	0.463498	0.680814	0.184466	Cis	4.5	9.24073e-17	chr11	34438684	C	T	chr11	34438925	34472062	241	A549-ACE2_24h_Ho2020	4.5	102.904	Adipose_Subcutaneous	188.008	Brain_Cerebellar_Hemisphere	7.39341
rs11604331	ENSG00000121691.4	CAT	Lung	9.28461e-21	0.50942	0.414144	0.586469	0.303883	Cis	5	1.05033e-21	chr11	34439222	A	G	chr11	34438925	34472062	0	A549-ACE2_24h_Ho2020	5	102.904	Adipose_Subcutaneous	188.008	Brain_Cerebellar_Hemisphere	7.39341
rs4756146	ENSG00000121691.4	CAT	Lung	4.12533e-10	-0.525167	-0.643286	-0.363145	0.115534	Cis	5.5	6.96464e-11	chr11	34442192	T	C	chr11	34438925	34472062	0	A549-ACE2_24h_Ho2020	5.5	102.904	Adipose_Subcutaneous	188.008	Brain_Cerebellar_Hemisphere	7.39341
rs494024	ENSG00000121691.4	CAT	Lung	4.6477e-15	-0.447721	-0.536222	-0.362784	0.351456	Cis	2.5	5.99576e-16	chr11	34443201	T	C	chr11	34438925	34472062	0	A549-ACE2_24h_Ho2020	2.5	102.904	Adipose_Subcutaneous	188.008	Brain_Cerebellar_Hemisphere	7.39341
rs524167	ENSG00000121691.4	CAT	Lung	5.4711e-15	-0.437542	-0.52932	-0.353784	0.354369	Cis	2.5	7.0734e-16	chr11	34445991	G	A	chr11	34438925	34472062	0	A549-ACE2_24h_Ho2020	2.5	102.904	Adipose_Subcutaneous	188.008	Brain_Cerebellar_Hemisphere	7.39341
rs2300182	ENSG00000121691.4	CAT	Lung	4.02465e-10	-0.525541	-0.660667	-0.357413	0.116505	Cis	2.5	6.78649e-11	chr11	34446301	T	A	chr11	34438925	34472062	0	A549-ACE2_24h_Ho2020	2.5	102.904	Adipose_Subcutaneous	188.008	Brain_Cerebellar_Hemisphere	7.39341
rs560807	ENSG00000121691.4	CAT	Lung	4.6477e-15	-0.447721	-0.540234	-0.368561	0.351456	Cis	4.5	5.99576e-16	chr11	34447092	A	T	chr11	34438925	34472062	0	A549-ACE2_24h_Ho2020	4.5	102.904	Adipose_Subcutaneous	188.008	Brain_Cerebellar_Hemisphere	7.39341
rs533425	ENSG00000121691.4	CAT	Lung	4.6477e-15	-0.447721	-0.535118	-0.356821	0.351456	Cis	4.5	5.99576e-16	chr11	34447777	A	G	chr11	34438925	34472062	0	A549-ACE2_24h_Ho2020	4.5	102.904	Adipose_Subcutaneous	188.008	Brain_Cerebellar_Hemisphere	7.39341
rs2076556	ENSG00000121691.4	CAT	Lung	4.02465e-10	-0.525541	-0.657959	-0.355351	0.116505	Cis	7.5	6.78649e-11	chr11	34451875	A	G	chr11	34438925	34472062	0	A549-ACE2_24h_Ho2020	7.5	102.904	Adipose_Subcutaneous	188.008	Brain_Cerebellar_Hemisphere	7.39341
rs3831770	ENSG00000121691.4	CAT	Lung	5.50295e-10	-0.519863	-0.632469	-0.335409	0.118447	Cis	3.5	9.33497e-11	chr11	34457669	ATC	A	chr11	34438925	34472062	0	A549-ACE2_24h_Ho2020	3.5	102.904	Adipose_Subcutaneous	188.008	Brain_Cerebellar_Hemisphere	7.39341
rs17884666	ENSG00000121691.4	CAT	Lung	1.37621e-05	-0.379041	-0.550256	-0.223262	0.112621	Cis	6	3.69854e-06	chr11	34462736	A	T	chr11	34438925	34472062	0	A549-ACE2_24h_Ho2020	6	102.904	Adipose_Subcutaneous	188.008	Brain_Cerebellar_Hemisphere	7.39341
rs4755374	ENSG00000121691.4	CAT	Lung	5.50295e-10	-0.519863	-0.63591	-0.316072	0.118447	Cis	6	9.33497e-11	chr11	34465057	A	C	chr11	34438925	34472062	0	A549-ACE2_24h_Ho2020	6	102.904	Adipose_Subcutaneous	188.008	Brain_Cerebellar_Hemisphere	7.39341
rs511895	ENSG00000121691.4	CAT	Lung	4.70593e-15	-0.436777	-0.523393	-0.347481	0.35534	Cis	6	6.07254e-16	chr11	34466182	T	C	chr11	34438925	34472062	0	A549-ACE2_24h_Ho2020	6	102.904	Adipose_Subcutaneous	188.008	Brain_Cerebellar_Hemisphere	7.39341
rs139931039	ENSG00000121691.4	CAT	Lung	5.50295e-10	-0.519863	-0.64121	-0.326532	0.118447	Cis	7	9.33497e-11	chr11	34467489	A	ATT	chr11	34438925	34472062	0	A549-ACE2_24h_Ho2020	7	102.904	Adipose_Subcutaneous	188.008	Brain_Cerebellar_Hemisphere	7.39341
rs2284364	ENSG00000121691.4	CAT	Lung	1.37621e-05	-0.379041	-0.53203	-0.235972	0.112621	Cis	1	3.69854e-06	chr11	34469767	G	A	chr11	34438925	34472062	0	A549-ACE2_24h_Ho2020	1	102.904	Adipose_Subcutaneous	188.008	Brain_Cerebellar_Hemisphere	7.39341
rs7947841	ENSG00000121691.4	CAT	Lung	9.5416e-06	-0.388597	-0.556489	-0.235292	0.112621	Cis	6	2.0382e-06	chr11	34470133	G	A	chr11	34438925	34472062	0	A549-ACE2_24h_Ho2020	6	102.904	Adipose_Subcutaneous	188.008	Brain_Cerebellar_Hemisphere	7.39341
rs499406	ENSG00000121691.4	CAT	Lung	5.1619e-15	-0.447636	-0.53475	-0.36155	0.351456	Cis	6	6.6682e-16	chr11	34470394	T	C	chr11	34438925	34472062	0	A549-ACE2_24h_Ho2020	6	102.904	Adipose_Subcutaneous	188.008	Brain_Cerebellar_Hemisphere	7.39341
rs16925614	ENSG00000121691.4	CAT	Lung	2.89844e-10	-0.529574	-0.635072	-0.347846	0.117476	Cis	6	4.81475e-11	chr11	34470762	C	T	chr11	34438925	34472062	0	A549-ACE2_24h_Ho2020	6	102.904	Adipose_Subcutaneous	188.008	Brain_Cerebellar_Hemisphere	7.39341
rs17881488	ENSG00000121691.4	CAT	Lung	2.03462e-05	-0.361893	-0.517807	-0.2268	0.114563	Cis	6	5.57618e-06	chr11	34470896	C	A	chr11	34438925	34472062	0	A549-ACE2_24h_Ho2020	6	102.904	Adipose_Subcutaneous	188.008	Brain_Cerebellar_Hemisphere	7.39341
rs12803540	ENSG00000121691.4	CAT	Lung	1.16004e-05	-0.374669	-0.533266	-0.238261	0.117476	Cis	6	3.10127e-06	chr11	34471200	T	C	chr11	34438925	34472062	0	A549-ACE2_24h_Ho2020	6	102.904	Adipose_Subcutaneous	188.008	Brain_Cerebellar_Hemisphere	7.39341
rs475043	ENSG00000121691.4	CAT	Lung	2.60379e-15	-0.451676	-0.540939	-0.364097	0.354369	Cis	6.5	3.3031e-16	chr11	34472254	C	T	chr11	34438925	34472062	192	A549-ACE2_24h_Ho2020	6.5	102.904	Adipose_Subcutaneous	188.008	Brain_Cerebellar_Hemisphere	7.39341
rs7395059	ENSG00000121691.4	CAT	Lung	2.85629e-10	-0.53217	-0.657783	-0.334694	0.116505	Cis	3.5	4.74372e-11	chr11	34473022	C	T	chr11	34438925	34472062	960	A549-ACE2_24h_Ho2020	3.5	102.904	Adipose_Subcutaneous	188.008	Brain_Cerebellar_Hemisphere	7.39341
rs4756151	ENSG00000121691.4	CAT	Lung	2.9534e-08	-0.486551	-0.683277	-0.371105	0.125243	Cis	1.5	5.31574e-09	chr11	34473811	C	A	chr11	34438925	34472062	1749	A549-ACE2_24h_Ho2020	1.5	102.904	Adipose_Subcutaneous	188.008	Brain_Cerebellar_Hemisphere	7.39341
rs55665450	ENSG00000121691.4	CAT	Lung	4.79186e-10	-0.524362	-0.634037	-0.362926	0.116505	Cis	1.5	8.11521e-11	chr11	34474260	G	A	chr11	34438925	34472062	2198	A549-ACE2_24h_Ho2020	1.5	102.904	Adipose_Subcutaneous	188.008	Brain_Cerebellar_Hemisphere	7.39341
rs7102889	ENSG00000121691.4	CAT	Lung	3.37186e-10	-0.530731	-0.655861	-0.343091	0.115534	Cis	2.5	5.65221e-11	chr11	34474997	T	C	chr11	34438925	34472062	2935	A549-ACE2_24h_Ho2020	2.5	102.904	Adipose_Subcutaneous	188.008	Brain_Cerebellar_Hemisphere	7.39341
rs11032716	ENSG00000121691.4	CAT	Lung	2.1829e-05	-0.352601	-0.498071	-0.209373	0.115534	Cis	3.5	6.00024e-06	chr11	34478327	A	T	chr11	34438925	34472062	6265	A549-ACE2_24h_Ho2020	3.5	102.904	Adipose_Subcutaneous	188.008	Brain_Cerebellar_Hemisphere	7.39341
rs1535721	ENSG00000121691.4	CAT	Lung	3.38388e-05	0.268324	0.178128	0.373234	0.270874	Cis	3.5	9.39081e-06	chr11	34478532	A	G	chr11	34438925	34472062	6470	A549-ACE2_24h_Ho2020	3.5	102.904	Adipose_Subcutaneous	188.008	Brain_Cerebellar_Hemisphere	7.39341
rs1535719	ENSG00000121691.4	CAT	Lung	1.56708e-14	0.439173	0.344817	0.525587	0.365049	Cis	5	2.11265e-15	chr11	34479019	G	C	chr11	34438925	34472062	6957	A549-ACE2_24h_Ho2020	5	102.904	Adipose_Subcutaneous	188.008	Brain_Cerebellar_Hemisphere	7.39341
rs1323690	ENSG00000121691.4	CAT	Lung	0.000636218	-0.215022	-0.303221	-0.123363	0.35534	Cis	5	0.000192263	chr11	34479140	G	A	chr11	34438925	34472062	7078	A549-ACE2_24h_Ho2020	5	102.904	Adipose_Subcutaneous	188.008	Brain_Cerebellar_Hemisphere	7.39341
rs11032717	ENSG00000121691.4	CAT	Lung	2.1829e-05	-0.352601	-0.488304	-0.204338	0.115534	Cis	5	6.00024e-06	chr11	34479517	C	A	chr11	34438925	34472062	7455	A549-ACE2_24h_Ho2020	5	102.904	Adipose_Subcutaneous	188.008	Brain_Cerebellar_Hemisphere	7.39341
rs7949972	ENSG00000121691.4	CAT	Lung	0.000900878	-0.210041	-0.306759	-0.125888	0.372816	Cis	3	0.000275414	chr11	34480495	C	T	chr11	34438925	34472062	8433	A549-ACE2_24h_Ho2020	3	102.904	Adipose_Subcutaneous	188.008	Brain_Cerebellar_Hemisphere	7.39341
rs2231828	ENSG00000121691.4	CAT	Lung	1.56708e-14	0.439173	0.356713	0.52745	0.365049	Cis	3.5	2.11265e-15	chr11	34480798	T	C	chr11	34438925	34472062	8736	A549-ACE2_24h_Ho2020	3.5	102.904	Adipose_Subcutaneous	188.008	Brain_Cerebellar_Hemisphere	7.39341
rs2274044	ENSG00000121691.4	CAT	Lung	4.1002e-05	-0.340186	-0.479489	-0.199474	0.114563	Cis	1.5	1.14105e-05	chr11	34482246	G	T	chr11	34438925	34472062	10184	A549-ACE2_24h_Ho2020	1.5	102.904	Adipose_Subcutaneous	188.008	Brain_Cerebellar_Hemisphere	7.39341
rs11032719	ENSG00000121691.4	CAT	Lung	5.20786e-14	0.433681	0.352903	0.522149	0.364078	Cis	3	7.12913e-15	chr11	34483173	C	T	chr11	34438925	34472062	11111	A549-ACE2_24h_Ho2020	3	102.904	Adipose_Subcutaneous	188.008	Brain_Cerebellar_Hemisphere	7.39341
rs12417857	ENSG00000121691.4	CAT	Lung	4.91482e-10	-0.517806	-0.641151	-0.349899	0.121359	Cis	3	8.32864e-11	chr11	34483988	A	G	chr11	34438925	34472062	11926	A549-ACE2_24h_Ho2020	3	102.904	Adipose_Subcutaneous	188.008	Brain_Cerebellar_Hemisphere	7.39341
rs138385622	ENSG00000121691.4	CAT	Lung	8.69869e-14	0.42831	0.342543	0.518108	0.362136	Cis	3	1.19813e-14	chr11	34484252	CATACT	C	chr11	34438925	34472062	12190	A549-ACE2_24h_Ho2020	3	102.904	Adipose_Subcutaneous	188.008	Brain_Cerebellar_Hemisphere	7.39341
rs1980719	ENSG00000121691.4	CAT	Lung	8.62995e-05	-0.326361	-0.468439	-0.186854	0.113592	Cis	2.5	2.44539e-05	chr11	34485666	C	T	chr11	34438925	34472062	13604	A549-ACE2_24h_Ho2020	2.5	102.904	Adipose_Subcutaneous	188.008	Brain_Cerebellar_Hemisphere	7.39341
rs3758732	ENSG00000121691.4	CAT	Lung	9.79396e-10	-0.498562	-0.632463	-0.349917	0.123301	Cis	2.5	1.6721e-10	chr11	34485860	C	T	chr11	34438925	34472062	13798	A549-ACE2_24h_Ho2020	2.5	102.904	Adipose_Subcutaneous	188.008	Brain_Cerebellar_Hemisphere	7.39341
rs55733944	ENSG00000121691.4	CAT	Lung	9.23011e-14	0.428489	0.350518	0.52004	0.363107	Cis	4	1.27328e-14	chr11	34486879	C	A	chr11	34438925	34472062	14817	A549-ACE2_24h_Ho2020	4	102.904	Adipose_Subcutaneous	188.008	Brain_Cerebellar_Hemisphere	7.39341
rs12790145	ENSG00000121691.4	CAT	Lung	9.23011e-14	0.428489	0.344504	0.51758	0.363107	Cis	4	1.27328e-14	chr11	34486880	C	T	chr11	34438925	34472062	14818	A549-ACE2_24h_Ho2020	4	102.904	Adipose_Subcutaneous	188.008	Brain_Cerebellar_Hemisphere	7.39341
rs55898107	ENSG00000121691.4	CAT	Lung	9.23011e-14	0.428489	0.337503	0.518912	0.363107	Cis	2.5	1.27328e-14	chr11	34487193	G	A	chr11	34438925	34472062	15131	A549-ACE2_24h_Ho2020	2.5	102.904	Adipose_Subcutaneous	188.008	Brain_Cerebellar_Hemisphere	7.39341
rs11032722	ENSG00000121691.4	CAT	Lung	9.23011e-14	0.428489	0.341532	0.511895	0.363107	Cis	2.5	1.27328e-14	chr11	34487245	C	T	chr11	34438925	34472062	15183	A549-ACE2_24h_Ho2020	2.5	102.904	Adipose_Subcutaneous	188.008	Brain_Cerebellar_Hemisphere	7.39341
rs11032723	ENSG00000121691.4	CAT	Lung	9.23011e-14	0.428489	0.344968	0.511776	0.363107	Cis	2.5	1.27328e-14	chr11	34487304	G	C	chr11	34438925	34472062	15242	A549-ACE2_24h_Ho2020	2.5	102.904	Adipose_Subcutaneous	188.008	Brain_Cerebellar_Hemisphere	7.39341
rs11032724	ENSG00000121691.4	CAT	Lung	9.23011e-14	0.428489	0.346263	0.523944	0.363107	Cis	2	1.27328e-14	chr11	34487704	C	T	chr11	34438925	34472062	15642	A549-ACE2_24h_Ho2020	2	102.904	Adipose_Subcutaneous	188.008	Brain_Cerebellar_Hemisphere	7.39341
rs7928866	ENSG00000121691.4	CAT	Lung	4.91482e-10	-0.517806	-0.641044	-0.368075	0.121359	Cis	2	8.32864e-11	chr11	34487861	A	G	chr11	34438925	34472062	15799	A549-ACE2_24h_Ho2020	2	102.904	Adipose_Subcutaneous	188.008	Brain_Cerebellar_Hemisphere	7.39341
rs12797675	ENSG00000121691.4	CAT	Lung	2.27419e-13	0.416712	0.324232	0.4943	0.365049	Cis	1.5	3.37021e-14	chr11	34488244	A	T	chr11	34438925	34472062	16182	A549-ACE2_24h_Ho2020	1.5	102.904	Adipose_Subcutaneous	188.008	Brain_Cerebellar_Hemisphere	7.39341
rs10836250	ENSG00000121691.4	CAT	Lung	6.78927e-05	-0.337161	-0.487495	-0.209126	0.117476	Cis	1.5	1.9152e-05	chr11	34488418	C	T	chr11	34438925	34472062	16356	A549-ACE2_24h_Ho2020	1.5	102.904	Adipose_Subcutaneous	188.008	Brain_Cerebellar_Hemisphere	7.39341
rs35960263	ENSG00000121691.4	CAT	Lung	2.27419e-13	0.416712	0.328212	0.500228	0.365049	Cis	1.5	3.37019e-14	chr11	34488465	G	A	chr11	34438925	34472062	16403	A549-ACE2_24h_Ho2020	1.5	102.904	Adipose_Subcutaneous	188.008	Brain_Cerebellar_Hemisphere	7.39341
rs12421999	ENSG00000121691.4	CAT	Lung	4.91482e-10	-0.517806	-0.635833	-0.330182	0.121359	Cis	1.5	8.32864e-11	chr11	34489048	T	C	chr11	34438925	34472062	16986	A549-ACE2_24h_Ho2020	1.5	102.904	Adipose_Subcutaneous	188.008	Brain_Cerebellar_Hemisphere	7.39341
rs942222	ENSG00000121691.4	CAT	Lung	4.70662e-10	-0.519396	-0.651678	-0.355063	0.12207	Cis	1.5	7.96921e-11	chr11	34489568	G	T	chr11	34438925	34472062	17506	A549-ACE2_24h_Ho2020	1.5	102.904	Adipose_Subcutaneous	188.008	Brain_Cerebellar_Hemisphere	7.39341
rs2231825	ENSG00000121691.4	CAT	Lung	2.47606e-12	0.39963	0.318133	0.487304	0.374757	Cis	2	3.80362e-13	chr11	34489994	C	A	chr11	34438925	34472062	17932	A549-ACE2_24h_Ho2020	2	102.904	Adipose_Subcutaneous	188.008	Brain_Cerebellar_Hemisphere	7.39341
rs2420386	ENSG00000121691.4	CAT	Lung	5.08643e-12	0.385547	0.301458	0.475805	0.387379	Cis	1	7.88695e-13	chr11	34492724	C	G	chr11	34438925	34472062	20662	A549-ACE2_24h_Ho2020	1	102.904	Adipose_Subcutaneous	188.008	Brain_Cerebellar_Hemisphere	7.39341
rs11608027	ENSG00000121691.4	CAT	Lung	4.87971e-05	-0.335433	-0.471045	-0.181326	0.114563	Cis	2	1.36175e-05	chr11	34492865	C	T	chr11	34438925	34472062	20803	A549-ACE2_24h_Ho2020	2	102.904	Adipose_Subcutaneous	188.008	Brain_Cerebellar_Hemisphere	7.39341
rs737254	ENSG00000121691.4	CAT	Lung	5.08643e-12	0.385547	0.299841	0.471401	0.387379	Cis	2	7.88699e-13	chr11	34493394	T	G	chr11	34438925	34472062	21332	A549-ACE2_24h_Ho2020	2	102.904	Adipose_Subcutaneous	188.008	Brain_Cerebellar_Hemisphere	7.39341
rs7106485	ENSG00000121691.4	CAT	Lung	2.79612e-10	-0.52642	-0.655793	-0.359389	0.12233	Cis	2.5	4.64182e-11	chr11	34495164	G	C	chr11	34438925	34472062	23102	A549-ACE2_24h_Ho2020	2.5	102.904	Adipose_Subcutaneous	188.008	Brain_Cerebellar_Hemisphere	7.39341
rs1408041	ENSG00000121691.4	CAT	Lung	2.48759e-12	0.397034	0.313751	0.484353	0.384466	Cis	2.5	3.82222e-13	chr11	34495437	G	A	chr11	34438925	34472062	23375	A549-ACE2_24h_Ho2020	2.5	102.904	Adipose_Subcutaneous	188.008	Brain_Cerebellar_Hemisphere	7.39341
rs16925668	ENSG00000121691.4	CAT	Lung	2.78261e-10	-0.518744	-0.65057	-0.351779	0.12233	Cis	1	4.61842e-11	chr11	34498031	A	G	chr11	34438925	34472062	25969	A549-ACE2_24h_Ho2020	1	102.904	Adipose_Subcutaneous	188.008	Brain_Cerebellar_Hemisphere	7.39341
rs7130331	ENSG00000121691.4	CAT	Lung	2.78261e-10	-0.518744	-0.645826	-0.36016	0.12233	Cis	1	4.61842e-11	chr11	34498615	C	T	chr11	34438925	34472062	26553	A549-ACE2_24h_Ho2020	1	102.904	Adipose_Subcutaneous	188.008	Brain_Cerebellar_Hemisphere	7.39341
rs7130345	ENSG00000121691.4	CAT	Lung	9.38372e-11	-0.529951	-0.655845	-0.355105	0.12233	Cis	1	1.54094e-11	chr11	34498682	A	G	chr11	34438925	34472062	26620	A549-ACE2_24h_Ho2020	1	102.904	Adipose_Subcutaneous	188.008	Brain_Cerebellar_Hemisphere	7.39341
rs149191773	ENSG00000121691.4	CAT	Lung	2.78261e-10	-0.518744	-0.643943	-0.36806	0.12233	Cis	2	4.61842e-11	chr11	34500968	TTATCATGC	T	chr11	34438925	34472062	28906	A549-ACE2_24h_Ho2020	2	102.904	Adipose_Subcutaneous	188.008	Brain_Cerebellar_Hemisphere	7.39341
rs7109462	ENSG00000121691.4	CAT	Lung	2.78261e-10	-0.518744	-0.643745	-0.35393	0.12233	Cis	2	4.61842e-11	chr11	34501066	G	A	chr11	34438925	34472062	29004	A549-ACE2_24h_Ho2020	2	102.904	Adipose_Subcutaneous	188.008	Brain_Cerebellar_Hemisphere	7.39341
rs16925678	ENSG00000121691.4	CAT	Lung	3.40499e-10	-0.560827	-0.758356	-0.43037	0.125243	Cis	2	5.71135e-11	chr11	34501318	A	G	chr11	34438925	34472062	29256	A549-ACE2_24h_Ho2020	2	102.904	Adipose_Subcutaneous	188.008	Brain_Cerebellar_Hemisphere	7.39341
rs35495760	ENSG00000121691.4	CAT	Lung	8.18009e-08	0.351424	0.26238	0.451387	0.265049	Cis	2	1.50083e-08	chr11	34501503	G	A	chr11	34438925	34472062	29441	A549-ACE2_24h_Ho2020	2	102.904	Adipose_Subcutaneous	188.008	Brain_Cerebellar_Hemisphere	7.39341
rs3758735	ENSG00000121691.4	CAT	Lung	2.78261e-10	-0.518744	-0.642586	-0.356214	0.12233	Cis	2	4.61842e-11	chr11	34501596	C	T	chr11	34438925	34472062	29534	A549-ACE2_24h_Ho2020	2	102.904	Adipose_Subcutaneous	188.008	Brain_Cerebellar_Hemisphere	7.39341
rs3758736	ENSG00000121691.4	CAT	Lung	2.78261e-10	-0.518744	-0.639104	-0.324674	0.12233	Cis	2	4.61842e-11	chr11	34501626	G	A	chr11	34438925	34472062	29564	A549-ACE2_24h_Ho2020	2	102.904	Adipose_Subcutaneous	188.008	Brain_Cerebellar_Hemisphere	7.39341
rs10488737	ENSG00000121691.4	CAT	Lung	2.78261e-10	-0.518744	-0.628859	-0.316878	0.12233	Cis	2	4.6184e-11	chr11	34501959	C	T	chr11	34438925	34472062	29897	A549-ACE2_24h_Ho2020	2	102.904	Adipose_Subcutaneous	188.008	Brain_Cerebellar_Hemisphere	7.39341
rs7935626	ENSG00000121691.4	CAT	Lung	2.78261e-10	-0.518744	-0.639221	-0.348754	0.12233	Cis	2	4.61842e-11	chr11	34502117	C	T	chr11	34438925	34472062	30055	A549-ACE2_24h_Ho2020	2	102.904	Adipose_Subcutaneous	188.008	Brain_Cerebellar_Hemisphere	7.39341
rs3758737	ENSG00000121691.4	CAT	Lung	3.40499e-10	-0.560827	-0.756515	-0.457266	0.125243	Cis	2	5.71135e-11	chr11	34502421	C	G	chr11	34438925	34472062	30359	A549-ACE2_24h_Ho2020	2	102.904	Adipose_Subcutaneous	188.008	Brain_Cerebellar_Hemisphere	7.39341
rs3758738	ENSG00000121691.4	CAT	Lung	2.78261e-10	-0.518744	-0.64325	-0.338257	0.12233	Cis	2	4.61842e-11	chr11	34502671	C	T	chr11	34438925	34472062	30609	A549-ACE2_24h_Ho2020	2	102.904	Adipose_Subcutaneous	188.008	Brain_Cerebellar_Hemisphere	7.39341
rs34234992	ENSG00000121691.4	CAT	Lung	9.92856e-08	0.35188	0.254267	0.466155	0.26699	Cis	1.5	1.82582e-08	chr11	34503789	A	G	chr11	34438925	34472062	31727	A549-ACE2_24h_Ho2020	1.5	102.904	Adipose_Subcutaneous	188.008	Brain_Cerebellar_Hemisphere	7.39341
rs2231821	ENSG00000121691.4	CAT	Lung	1.57456e-07	0.350302	0.263042	0.445177	0.265049	Cis	1	2.92105e-08	chr11	34505605	A	G	chr11	34438925	34472062	33543	A549-ACE2_24h_Ho2020	1	102.904	Adipose_Subcutaneous	188.008	Brain_Cerebellar_Hemisphere	7.39341
rs66508232	ENSG00000135374.9	ELF5	Lung	0.000100289	0.254267	0.148314	0.36319	0.402913	Cis	4	2.8598e-05	chr11	34365980	AT	A	chr11	34478793	34513805	112813	A549-ACE2_24h_Ho2020	4	1.76117	Minor_Salivary_Gland	48.5312	Brain_Spinal_cord_cervical_c-1	0.00477979
rs2745911	ENSG00000135374.9	ELF5	Lung	8.9995e-05	-0.282222	-0.397911	-0.147131	0.225243	Cis	1.5	2.55549e-05	chr11	34369681	T	C	chr11	34478793	34513805	109112	A549-ACE2_24h_Ho2020	1.5	1.76117	Minor_Salivary_Gland	48.5312	Brain_Spinal_cord_cervical_c-1	0.00477979
rs111519029	ENSG00000135374.9	ELF5	Lung	0.000130844	-0.27405	-0.39699	-0.15698	0.225243	Cis	1	3.76702e-05	chr11	34374675	GTCTC	G	chr11	34478793	34513805	104118	A549-ACE2_24h_Ho2020	1	1.76117	Minor_Salivary_Gland	48.5312	Brain_Spinal_cord_cervical_c-1	0.00477979
rs2611133	ENSG00000135374.9	ELF5	Lung	0.000130844	-0.27405	-0.391818	-0.141414	0.225243	Cis	1.5	3.76702e-05	chr11	34376624	G	T	chr11	34478793	34513805	102169	A549-ACE2_24h_Ho2020	1.5	1.76117	Minor_Salivary_Gland	48.5312	Brain_Spinal_cord_cervical_c-1	0.00477979
rs2745923	ENSG00000135374.9	ELF5	Lung	0.000130844	-0.27405	-0.392354	-0.156691	0.225243	Cis	2	3.76702e-05	chr11	34378085	A	G	chr11	34478793	34513805	100708	A549-ACE2_24h_Ho2020	2	1.76117	Minor_Salivary_Gland	48.5312	Brain_Spinal_cord_cervical_c-1	0.00477979
rs2746165	ENSG00000135374.9	ELF5	Lung	0.000173438	-0.271521	-0.385522	-0.144821	0.228155	Cis	2	5.01895e-05	chr11	34378270	G	A	chr11	34478793	34513805	100523	A549-ACE2_24h_Ho2020	2	1.76117	Minor_Salivary_Gland	48.5312	Brain_Spinal_cord_cervical_c-1	0.00477979
rs2746167	ENSG00000135374.9	ELF5	Lung	4.50145e-05	-0.310711	-0.42693	-0.183969	0.220388	Cis	1	1.25477e-05	chr11	34379536	C	T	chr11	34478793	34513805	99257	A549-ACE2_24h_Ho2020	1	1.76117	Minor_Salivary_Gland	48.5312	Brain_Spinal_cord_cervical_c-1	0.00477979
rs2745922	ENSG00000135374.9	ELF5	Lung	0.000173438	-0.271521	-0.386601	-0.135537	0.228155	Cis	1	5.01895e-05	chr11	34379566	A	T	chr11	34478793	34513805	99227	A549-ACE2_24h_Ho2020	1	1.76117	Minor_Salivary_Gland	48.5312	Brain_Spinal_cord_cervical_c-1	0.00477979
rs2611121	ENSG00000135374.9	ELF5	Lung	0.000173438	-0.271521	-0.392408	-0.144861	0.228155	Cis	1	5.01895e-05	chr11	34379614	T	C	chr11	34478793	34513805	99179	A549-ACE2_24h_Ho2020	1	1.76117	Minor_Salivary_Gland	48.5312	Brain_Spinal_cord_cervical_c-1	0.00477979
rs2745921	ENSG00000135374.9	ELF5	Lung	0.000130844	-0.27405	-0.377924	-0.147403	0.225243	Cis	2.5	3.76702e-05	chr11	34381045	A	T	chr11	34478793	34513805	97748	A549-ACE2_24h_Ho2020	2.5	1.76117	Minor_Salivary_Gland	48.5312	Brain_Spinal_cord_cervical_c-1	0.00477979
rs10219333	ENSG00000135374.9	ELF5	Lung	0.00370826	0.201481	0.0686425	0.325973	0.209709	Cis	1.5	0.00120549	chr11	34382944	G	T	chr11	34478793	34513805	95849	A549-ACE2_24h_Ho2020	1.5	1.76117	Minor_Salivary_Gland	48.5312	Brain_Spinal_cord_cervical_c-1	0.00477979
rs997704	ENSG00000135374.9	ELF5	Lung	4.80829e-06	-0.31109	-0.423096	-0.201038	0.365049	Cis	1.5	9.92741e-07	chr11	34388275	T	C	chr11	34478793	34513805	90518	A549-ACE2_24h_Ho2020	1.5	1.76117	Minor_Salivary_Gland	48.5312	Brain_Spinal_cord_cervical_c-1	0.00477979
rs2745919	ENSG00000135374.9	ELF5	Lung	0.00286234	-0.177899	-0.276476	-0.081653	0.454369	Cis	2	0.000922935	chr11	34389377	G	A	chr11	34478793	34513805	89416	A549-ACE2_24h_Ho2020	2	1.76117	Minor_Salivary_Gland	48.5312	Brain_Spinal_cord_cervical_c-1	0.00477979
rs2745918	ENSG00000135374.9	ELF5	Lung	2.77748e-06	-0.316924	-0.428337	-0.212431	0.363107	Cis	1	5.66409e-07	chr11	34391259	A	C	chr11	34478793	34513805	87534	A549-ACE2_24h_Ho2020	1	1.76117	Minor_Salivary_Gland	48.5312	Brain_Spinal_cord_cervical_c-1	0.00477979
rs11032654	ENSG00000135374.9	ELF5	Lung	0.000453302	0.201599	0.101728	0.305806	0.315534	Cis	1	0.000135582	chr11	34402227	A	T	chr11	34478793	34513805	76566	A549-ACE2_24h_Ho2020	1	1.76117	Minor_Salivary_Gland	48.5312	Brain_Spinal_cord_cervical_c-1	0.00477979
rs12574586	ENSG00000135374.9	ELF5	Lung	0.000264294	-0.241985	-0.355826	-0.122471	0.258252	Cis	1.5	7.81193e-05	chr11	34406177	C	T	chr11	34478793	34513805	72616	A549-ACE2_24h_Ho2020	1.5	1.76117	Minor_Salivary_Gland	48.5312	Brain_Spinal_cord_cervical_c-1	0.00477979
rs67301706	ENSG00000135374.9	ELF5	Lung	0.000649952	0.197143	0.104036	0.30592	0.330097	Cis	1	0.000197146	chr11	34408913	CTGTT	C	chr11	34478793	34513805	69880	A549-ACE2_24h_Ho2020	1	1.76117	Minor_Salivary_Gland	48.5312	Brain_Spinal_cord_cervical_c-1	0.00477979
rs11032661	ENSG00000135374.9	ELF5	Lung	0.000434593	0.201287	0.10232	0.301589	0.323301	Cis	1	0.000129864	chr11	34409030	A	C	chr11	34478793	34513805	69763	A549-ACE2_24h_Ho2020	1	1.76117	Minor_Salivary_Gland	48.5312	Brain_Spinal_cord_cervical_c-1	0.00477979
rs12804506	ENSG00000135374.9	ELF5	Lung	0.000649952	0.197143	0.0808099	0.294881	0.330097	Cis	1.5	0.000197146	chr11	34409833	C	G	chr11	34478793	34513805	68960	A549-ACE2_24h_Ho2020	1.5	1.76117	Minor_Salivary_Gland	48.5312	Brain_Spinal_cord_cervical_c-1	0.00477979
rs12281667	ENSG00000135374.9	ELF5	Lung	0.0271321	-0.150086	-0.263102	-0.0484695	0.340777	Cis	1.5	0.00992354	chr11	34409930	C	G	chr11	34478793	34513805	68863	A549-ACE2_24h_Ho2020	1.5	1.76117	Minor_Salivary_Gland	48.5312	Brain_Spinal_cord_cervical_c-1	0.00477979
rs12804689	ENSG00000135374.9	ELF5	Lung	0.000649952	0.197143	0.0976255	0.294852	0.330097	Cis	1.5	0.000197146	chr11	34409941	C	A	chr11	34478793	34513805	68852	A549-ACE2_24h_Ho2020	1.5	1.76117	Minor_Salivary_Gland	48.5312	Brain_Spinal_cord_cervical_c-1	0.00477979
rs10836222	ENSG00000135374.9	ELF5	Lung	0.0271321	-0.150086	-0.254469	-0.0386474	0.340777	Cis	1.5	0.00992354	chr11	34410470	A	C	chr11	34478793	34513805	68323	A549-ACE2_24h_Ho2020	1.5	1.76117	Minor_Salivary_Gland	48.5312	Brain_Spinal_cord_cervical_c-1	0.00477979
rs4515938	ENSG00000135374.9	ELF5	Lung	0.03053	-0.147068	-0.240228	-0.0413018	0.340777	Cis	2	0.0114103	chr11	34412463	G	A	chr11	34478793	34513805	66330	A549-ACE2_24h_Ho2020	2	1.76117	Minor_Salivary_Gland	48.5312	Brain_Spinal_cord_cervical_c-1	0.00477979
rs10549131	ENSG00000135374.9	ELF5	Lung	0.024406	-0.151146	-0.254501	-0.0507039	0.341748	Cis	2	0.0088706	chr11	34412527	CCT	C	chr11	34478793	34513805	66266	A549-ACE2_24h_Ho2020	2	1.76117	Minor_Salivary_Gland	48.5312	Brain_Spinal_cord_cervical_c-1	0.00477979
rs7946153	ENSG00000135374.9	ELF5	Lung	0.024406	-0.151146	-0.252574	-0.0474713	0.341748	Cis	2	0.0088706	chr11	34412776	T	G	chr11	34478793	34513805	66017	A549-ACE2_24h_Ho2020	2	1.76117	Minor_Salivary_Gland	48.5312	Brain_Spinal_cord_cervical_c-1	0.00477979
rs7946158	ENSG00000135374.9	ELF5	Lung	0.024406	-0.151146	-0.245412	-0.0436754	0.341748	Cis	2	0.0088706	chr11	34412793	T	G	chr11	34478793	34513805	66000	A549-ACE2_24h_Ho2020	2	1.76117	Minor_Salivary_Gland	48.5312	Brain_Spinal_cord_cervical_c-1	0.00477979
rs7931169	ENSG00000135374.9	ELF5	Lung	0.024406	-0.151146	-0.246331	-0.0532784	0.341748	Cis	2	0.0088706	chr11	34412798	C	G	chr11	34478793	34513805	65995	A549-ACE2_24h_Ho2020	2	1.76117	Minor_Salivary_Gland	48.5312	Brain_Spinal_cord_cervical_c-1	0.00477979
rs7931573	ENSG00000135374.9	ELF5	Lung	0.024406	-0.151146	-0.245257	-0.0439343	0.341748	Cis	2	0.0088706	chr11	34412970	G	C	chr11	34478793	34513805	65823	A549-ACE2_24h_Ho2020	2	1.76117	Minor_Salivary_Gland	48.5312	Brain_Spinal_cord_cervical_c-1	0.00477979
rs7946410	ENSG00000135374.9	ELF5	Lung	0.024406	-0.151146	-0.24434	-0.0362316	0.341748	Cis	2	0.0088706	chr11	34413048	T	C	chr11	34478793	34513805	65745	A549-ACE2_24h_Ho2020	2	1.76117	Minor_Salivary_Gland	48.5312	Brain_Spinal_cord_cervical_c-1	0.00477979
rs7946512	ENSG00000135374.9	ELF5	Lung	0.024406	-0.151146	-0.255702	-0.0379554	0.341748	Cis	2	0.0088706	chr11	34413050	T	C	chr11	34478793	34513805	65743	A549-ACE2_24h_Ho2020	2	1.76117	Minor_Salivary_Gland	48.5312	Brain_Spinal_cord_cervical_c-1	0.00477979
rs7931692	ENSG00000135374.9	ELF5	Lung	0.024406	-0.151146	-0.244645	-0.040613	0.341748	Cis	2	0.0088706	chr11	34413075	G	A	chr11	34478793	34513805	65718	A549-ACE2_24h_Ho2020	2	1.76117	Minor_Salivary_Gland	48.5312	Brain_Spinal_cord_cervical_c-1	0.00477979
rs7931494	ENSG00000135374.9	ELF5	Lung	0.024406	-0.151146	-0.259744	-0.0523143	0.341748	Cis	2	0.0088706	chr11	34413085	C	T	chr11	34478793	34513805	65708	A549-ACE2_24h_Ho2020	2	1.76117	Minor_Salivary_Gland	48.5312	Brain_Spinal_cord_cervical_c-1	0.00477979
rs11032680	ENSG00000135374.9	ELF5	Lung	0.024406	-0.151146	-0.244896	-0.0538616	0.341748	Cis	1.5	0.0088706	chr11	34418319	C	T	chr11	34478793	34513805	60474	A549-ACE2_24h_Ho2020	1.5	1.76117	Minor_Salivary_Gland	48.5312	Brain_Spinal_cord_cervical_c-1	0.00477979
rs12790378	ENSG00000135374.9	ELF5	Lung	0.000424926	0.208152	0.12187	0.312129	0.334951	Cis	1.5	0.000126855	chr11	34418333	C	G	chr11	34478793	34513805	60460	A549-ACE2_24h_Ho2020	1.5	1.76117	Minor_Salivary_Gland	48.5312	Brain_Spinal_cord_cervical_c-1	0.00477979
rs11032681	ENSG00000135374.9	ELF5	Lung	0.024406	-0.151146	-0.250717	-0.0474542	0.341748	Cis	1.5	0.0088706	chr11	34418453	G	A	chr11	34478793	34513805	60340	A549-ACE2_24h_Ho2020	1.5	1.76117	Minor_Salivary_Gland	48.5312	Brain_Spinal_cord_cervical_c-1	0.00477979
rs12285367	ENSG00000135374.9	ELF5	Lung	0.027798	0.201288	0.0532442	0.349868	0.126214	Cis	1	0.0101886	chr11	34422466	G	A	chr11	34478793	34513805	56327	A549-ACE2_24h_Ho2020	1	1.76117	Minor_Salivary_Gland	48.5312	Brain_Spinal_cord_cervical_c-1	0.00477979
rs12793666	ENSG00000135374.9	ELF5	Lung	0.000118632	0.226095	0.118931	0.322509	0.312621	Cis	1	3.40583e-05	chr11	34422484	C	A	chr11	34478793	34513805	56309	A549-ACE2_24h_Ho2020	1	1.76117	Minor_Salivary_Gland	48.5312	Brain_Spinal_cord_cervical_c-1	0.00477979
rs34329347	ENSG00000135374.9	ELF5	Lung	0.000118632	0.226095	0.128484	0.325894	0.312621	Cis	1	3.40584e-05	chr11	34422621	A	G	chr11	34478793	34513805	56172	A549-ACE2_24h_Ho2020	1	1.76117	Minor_Salivary_Gland	48.5312	Brain_Spinal_cord_cervical_c-1	0.00477979
rs59442348	ENSG00000135374.9	ELF5	Lung	0.000924493	-0.219079	-0.330148	-0.0973683	0.270874	Cis	1	0.000282829	chr11	34422627	T	C	chr11	34478793	34513805	56166	A549-ACE2_24h_Ho2020	1	1.76117	Minor_Salivary_Gland	48.5312	Brain_Spinal_cord_cervical_c-1	0.00477979
rs10836226	ENSG00000135374.9	ELF5	Lung	0.027798	0.201288	0.0653643	0.336939	0.126214	Cis	1	0.0101886	chr11	34422638	G	C	chr11	34478793	34513805	56155	A549-ACE2_24h_Ho2020	1	1.76117	Minor_Salivary_Gland	48.5312	Brain_Spinal_cord_cervical_c-1	0.00477979
rs7929333	ENSG00000135374.9	ELF5	Lung	0.027798	0.201288	0.0653832	0.355685	0.126214	Cis	1	0.0101886	chr11	34424524	C	G	chr11	34478793	34513805	54269	A549-ACE2_24h_Ho2020	1	1.76117	Minor_Salivary_Gland	48.5312	Brain_Spinal_cord_cervical_c-1	0.00477979
rs10836230	ENSG00000135374.9	ELF5	Lung	0.000107421	0.221811	0.108495	0.322536	0.308738	Cis	1	3.07339e-05	chr11	34430827	C	T	chr11	34478793	34513805	47966	A549-ACE2_24h_Ho2020	1	1.76117	Minor_Salivary_Gland	48.5312	Brain_Spinal_cord_cervical_c-1	0.00477979
rs208680	ENSG00000135374.9	ELF5	Lung	0.000242394	0.288237	0.130666	0.435631	0.160194	Cis	1	7.12195e-05	chr11	34432527	T	C	chr11	34478793	34513805	46266	A549-ACE2_24h_Ho2020	1	1.76117	Minor_Salivary_Gland	48.5312	Brain_Spinal_cord_cervical_c-1	0.00477979
rs7118388	ENSG00000135374.9	ELF5	Lung	1.1246e-09	0.340759	0.238247	0.431542	0.498058	Cis	1	1.93109e-10	chr11	34432600	A	G	chr11	34478793	34513805	46193	A549-ACE2_24h_Ho2020	1	1.76117	Minor_Salivary_Gland	48.5312	Brain_Spinal_cord_cervical_c-1	0.00477979
rs208682	ENSG00000135374.9	ELF5	Lung	0.000249916	0.30275	0.148807	0.471653	0.160194	Cis	1	7.35263e-05	chr11	34434394	T	C	chr11	34478793	34513805	44399	A549-ACE2_24h_Ho2020	1	1.76117	Minor_Salivary_Gland	48.5312	Brain_Spinal_cord_cervical_c-1	0.00477979
rs208683	ENSG00000135374.9	ELF5	Lung	0.000249916	0.30275	0.15274	0.451529	0.160194	Cis	1	7.35263e-05	chr11	34434428	T	C	chr11	34478793	34513805	44365	A549-ACE2_24h_Ho2020	1	1.76117	Minor_Salivary_Gland	48.5312	Brain_Spinal_cord_cervical_c-1	0.00477979
rs12807961	ENSG00000135374.9	ELF5	Lung	0.000223661	0.206622	0.0923633	0.301734	0.308738	Cis	1	6.55816e-05	chr11	34434561	A	G	chr11	34478793	34513805	44232	A549-ACE2_24h_Ho2020	1	1.76117	Minor_Salivary_Gland	48.5312	Brain_Spinal_cord_cervical_c-1	0.00477979
rs12808450	ENSG00000135374.9	ELF5	Lung	0.000223661	0.206622	0.0985753	0.305701	0.308738	Cis	1	6.55817e-05	chr11	34434602	G	A	chr11	34478793	34513805	44191	A549-ACE2_24h_Ho2020	1	1.76117	Minor_Salivary_Gland	48.5312	Brain_Spinal_cord_cervical_c-1	0.00477979
rs554518	ENSG00000135374.9	ELF5	Lung	0.000170927	0.311664	0.170875	0.467952	0.148544	Cis	1	4.9439e-05	chr11	34434641	T	C	chr11	34478793	34513805	44152	A549-ACE2_24h_Ho2020	1	1.76117	Minor_Salivary_Gland	48.5312	Brain_Spinal_cord_cervical_c-1	0.00477979
rs1008491	ENSG00000135374.9	ELF5	Lung	0.000129988	0.22281	0.133909	0.331314	0.307767	Cis	1.5	3.74055e-05	chr11	34435079	G	T	chr11	34478793	34513805	43714	A549-ACE2_24h_Ho2020	1.5	1.76117	Minor_Salivary_Gland	48.5312	Brain_Spinal_cord_cervical_c-1	0.00477979
rs10836234	ENSG00000135374.9	ELF5	Lung	0.000192143	0.207339	0.092298	0.303771	0.306796	Cis	1	5.60017e-05	chr11	34436107	T	C	chr11	34478793	34513805	42686	A549-ACE2_24h_Ho2020	1	1.76117	Minor_Salivary_Gland	48.5312	Brain_Spinal_cord_cervical_c-1	0.00477979
rs12270780	ENSG00000135374.9	ELF5	Lung	0.00163362	-0.217416	-0.337914	-0.0985384	0.28932	Cis	2	0.000514668	chr11	34439164	G	A	chr11	34478793	34513805	39629	A549-ACE2_24h_Ho2020	2	1.76117	Minor_Salivary_Gland	48.5312	Brain_Spinal_cord_cervical_c-1	0.00477979
rs17886200	ENSG00000135374.9	ELF5	Lung	6.90747e-06	-0.300369	-0.404691	-0.177866	0.256311	Cis	2	1.43636e-06	chr11	34441469	C	A	chr11	34478793	34513805	37324	A549-ACE2_24h_Ho2020	2	1.76117	Minor_Salivary_Gland	48.5312	Brain_Spinal_cord_cervical_c-1	0.00477979
rs4756146	ENSG00000135374.9	ELF5	Lung	6.09006e-07	-0.469661	-0.639069	-0.295937	0.115534	Cis	2	1.20034e-07	chr11	34442192	T	C	chr11	34478793	34513805	36601	A549-ACE2_24h_Ho2020	2	1.76117	Minor_Salivary_Gland	48.5312	Brain_Spinal_cord_cervical_c-1	0.00477979
rs17881482	ENSG00000135374.9	ELF5	Lung	6.90747e-06	-0.300369	-0.424535	-0.190748	0.256311	Cis	2	1.43636e-06	chr11	34442325	G	A	chr11	34478793	34513805	36468	A549-ACE2_24h_Ho2020	2	1.76117	Minor_Salivary_Gland	48.5312	Brain_Spinal_cord_cervical_c-1	0.00477979
rs494024	ENSG00000135374.9	ELF5	Lung	9.48643e-06	-0.260797	-0.371799	-0.145061	0.351456	Cis	2	2.02608e-06	chr11	34443201	T	C	chr11	34478793	34513805	35592	A549-ACE2_24h_Ho2020	2	1.76117	Minor_Salivary_Gland	48.5312	Brain_Spinal_cord_cervical_c-1	0.00477979
rs2179625	ENSG00000135374.9	ELF5	Lung	1.15228e-05	-0.295039	-0.399533	-0.164205	0.249515	Cis	2	2.59978e-06	chr11	34445599	A	C	chr11	34478793	34513805	33194	A549-ACE2_24h_Ho2020	2	1.76117	Minor_Salivary_Gland	48.5312	Brain_Spinal_cord_cervical_c-1	0.00477979
rs2076556	ENSG00000135374.9	ELF5	Lung	8.2348e-07	-0.462933	-0.614878	-0.308485	0.116505	Cis	1.5	1.63206e-07	chr11	34451875	A	G	chr11	34478793	34513805	26918	A549-ACE2_24h_Ho2020	1.5	1.76117	Minor_Salivary_Gland	48.5312	Brain_Spinal_cord_cervical_c-1	0.00477979
rs2073058	ENSG00000135374.9	ELF5	Lung	5.9965e-06	-0.294623	-0.422405	-0.16786	0.253398	Cis	3	1.2425e-06	chr11	34456526	A	G	chr11	34478793	34513805	22267	A549-ACE2_24h_Ho2020	3	1.76117	Minor_Salivary_Gland	48.5312	Brain_Spinal_cord_cervical_c-1	0.00477979
rs17884666	ENSG00000135374.9	ELF5	Lung	0.0136683	0.247053	0.0971636	0.390748	0.112621	Cis	1.5	0.00476816	chr11	34462736	A	T	chr11	34478793	34513805	16057	A549-ACE2_24h_Ho2020	1.5	1.76117	Minor_Salivary_Gland	48.5312	Brain_Spinal_cord_cervical_c-1	0.00477979
rs4755374	ENSG00000135374.9	ELF5	Lung	1.0382e-06	-0.458402	-0.624827	-0.277196	0.118447	Cis	1.5	2.06675e-07	chr11	34465057	A	C	chr11	34478793	34513805	13736	A549-ACE2_24h_Ho2020	1.5	1.76117	Minor_Salivary_Gland	48.5312	Brain_Spinal_cord_cervical_c-1	0.00477979
rs511895	ENSG00000135374.9	ELF5	Lung	1.4087e-05	-0.254786	-0.354307	-0.140951	0.35534	Cis	2.5	3.79182e-06	chr11	34466182	T	C	chr11	34478793	34513805	12611	A549-ACE2_24h_Ho2020	2.5	1.76117	Minor_Salivary_Gland	48.5312	Brain_Spinal_cord_cervical_c-1	0.00477979
rs7947841	ENSG00000135374.9	ELF5	Lung	0.0216328	0.232007	0.0767964	0.392347	0.112621	Cis	4.5	0.00776059	chr11	34470133	G	A	chr11	34478793	34513805	8660	A549-ACE2_24h_Ho2020	4.5	1.76117	Minor_Salivary_Gland	48.5312	Brain_Spinal_cord_cervical_c-1	0.00477979
rs499406	ENSG00000135374.9	ELF5	Lung	9.95467e-06	-0.260921	-0.367642	-0.162036	0.351456	Cis	4.5	2.13134e-06	chr11	34470394	T	C	chr11	34478793	34513805	8399	A549-ACE2_24h_Ho2020	4.5	1.76117	Minor_Salivary_Gland	48.5312	Brain_Spinal_cord_cervical_c-1	0.00477979
rs16925614	ENSG00000135374.9	ELF5	Lung	1.41755e-06	-0.45652	-0.633347	-0.291457	0.117476	Cis	1.5	2.84088e-07	chr11	34470762	C	T	chr11	34478793	34513805	8031	A549-ACE2_24h_Ho2020	1.5	1.76117	Minor_Salivary_Gland	48.5312	Brain_Spinal_cord_cervical_c-1	0.00477979
rs17881488	ENSG00000135374.9	ELF5	Lung	0.0132394	0.236618	0.0635775	0.37101	0.114563	Cis	1.5	0.00461014	chr11	34470896	C	A	chr11	34478793	34513805	7897	A549-ACE2_24h_Ho2020	1.5	1.76117	Minor_Salivary_Gland	48.5312	Brain_Spinal_cord_cervical_c-1	0.00477979
rs12803540	ENSG00000135374.9	ELF5	Lung	0.00994263	0.242236	0.094151	0.367741	0.117476	Cis	1.5	0.00340336	chr11	34471200	T	C	chr11	34478793	34513805	7593	A549-ACE2_24h_Ho2020	1.5	1.76117	Minor_Salivary_Gland	48.5312	Brain_Spinal_cord_cervical_c-1	0.00477979
rs7104301	ENSG00000135374.9	ELF5	Lung	5.3796e-06	-0.302071	-0.417896	-0.173009	0.249515	Cis	6	1.11202e-06	chr11	34472091	A	G	chr11	34478793	34513805	6702	A549-ACE2_24h_Ho2020	6	1.76117	Minor_Salivary_Gland	48.5312	Brain_Spinal_cord_cervical_c-1	0.00477979
rs475043	ENSG00000135374.9	ELF5	Lung	9.58974e-06	-0.261812	-0.367892	-0.16631	0.354369	Cis	6	2.04916e-06	chr11	34472254	C	T	chr11	34478793	34513805	6539	A549-ACE2_24h_Ho2020	6	1.76117	Minor_Salivary_Gland	48.5312	Brain_Spinal_cord_cervical_c-1	0.00477979
rs7395059	ENSG00000135374.9	ELF5	Lung	1.71862e-06	-0.45722	-0.634799	-0.293442	0.116505	Cis	3	3.46e-07	chr11	34473022	C	T	chr11	34478793	34513805	5771	A549-ACE2_24h_Ho2020	3	1.76117	Minor_Salivary_Gland	48.5312	Brain_Spinal_cord_cervical_c-1	0.00477979
rs4756151	ENSG00000135374.9	ELF5	Lung	1.8576e-06	-0.438388	-0.605588	-0.273299	0.125243	Cis	2	3.74307e-07	chr11	34473811	C	A	chr11	34478793	34513805	4982	A549-ACE2_24h_Ho2020	2	1.76117	Minor_Salivary_Gland	48.5312	Brain_Spinal_cord_cervical_c-1	0.00477979
rs55665450	ENSG00000135374.9	ELF5	Lung	1.79062e-06	-0.455043	-0.628799	-0.273923	0.116505	Cis	2	3.60557e-07	chr11	34474260	G	A	chr11	34478793	34513805	4533	A549-ACE2_24h_Ho2020	2	1.76117	Minor_Salivary_Gland	48.5312	Brain_Spinal_cord_cervical_c-1	0.00477979
rs7102889	ENSG00000135374.9	ELF5	Lung	1.69317e-06	-0.458351	-0.64635	-0.296268	0.115534	Cis	4.5	3.40399e-07	chr11	34474997	T	C	chr11	34478793	34513805	3796	A549-ACE2_24h_Ho2020	4.5	1.76117	Minor_Salivary_Gland	48.5312	Brain_Spinal_cord_cervical_c-1	0.00477979
rs72923163	ENSG00000135374.9	ELF5	Lung	7.04125e-07	-0.470107	-0.659618	-0.306923	0.116505	Cis	1.5	1.3908e-07	chr11	34477055	G	T	chr11	34478793	34513805	1738	A549-ACE2_24h_Ho2020	1.5	1.76117	Minor_Salivary_Gland	48.5312	Brain_Spinal_cord_cervical_c-1	0.00477979
rs7947771	ENSG00000135374.9	ELF5	Lung	7.84251e-14	-0.439952	-0.555645	-0.326895	0.361165	Cis	1.5	1.07551e-14	chr11	34477299	G	T	chr11	34478793	34513805	1494	A549-ACE2_24h_Ho2020	1.5	1.76117	Minor_Salivary_Gland	48.5312	Brain_Spinal_cord_cervical_c-1	0.00477979
rs11032716	ENSG00000135374.9	ELF5	Lung	0.0132481	0.233132	0.0848248	0.348762	0.115534	Cis	8	0.00461786	chr11	34478327	A	T	chr11	34478793	34513805	466	A549-ACE2_24h_Ho2020	8	1.76117	Minor_Salivary_Gland	48.5312	Brain_Spinal_cord_cervical_c-1	0.00477979
rs1535721	ENSG00000135374.9	ELF5	Lung	0.000511972	-0.237866	-0.347772	-0.139193	0.270874	Cis	8	0.000153563	chr11	34478532	A	G	chr11	34478793	34513805	261	A549-ACE2_24h_Ho2020	8	1.76117	Minor_Salivary_Gland	48.5312	Brain_Spinal_cord_cervical_c-1	0.00477979
rs1535719	ENSG00000135374.9	ELF5	Lung	6.02441e-05	0.220735	0.117324	0.322042	0.365049	Cis	4	1.69435e-05	chr11	34479019	G	C	chr11	34478793	34513805	0	A549-ACE2_24h_Ho2020	4	1.76117	Minor_Salivary_Gland	48.5312	Brain_Spinal_cord_cervical_c-1	0.00477979
rs1323690	ENSG00000135374.9	ELF5	Lung	3.46393e-13	-0.429387	-0.542693	-0.30719	0.35534	Cis	4	5.18943e-14	chr11	34479140	G	A	chr11	34478793	34513805	0	A549-ACE2_24h_Ho2020	4	1.76117	Minor_Salivary_Gland	48.5312	Brain_Spinal_cord_cervical_c-1	0.00477979
rs11032717	ENSG00000135374.9	ELF5	Lung	0.0132481	0.233132	0.0886757	0.37113	0.115534	Cis	4	0.00461786	chr11	34479517	C	A	chr11	34478793	34513805	0	A549-ACE2_24h_Ho2020	4	1.76117	Minor_Salivary_Gland	48.5312	Brain_Spinal_cord_cervical_c-1	0.00477979
rs7949972	ENSG00000135374.9	ELF5	Lung	1.86346e-14	-0.457557	-0.566704	-0.340345	0.372816	Cis	4	2.51812e-15	chr11	34480495	C	T	chr11	34478793	34513805	0	A549-ACE2_24h_Ho2020	4	1.76117	Minor_Salivary_Gland	48.5312	Brain_Spinal_cord_cervical_c-1	0.00477979
rs2231828	ENSG00000135374.9	ELF5	Lung	6.02441e-05	0.220735	0.115337	0.327584	0.365049	Cis	2.5	1.69435e-05	chr11	34480798	T	C	chr11	34478793	34513805	0	A549-ACE2_24h_Ho2020	2.5	1.76117	Minor_Salivary_Gland	48.5312	Brain_Spinal_cord_cervical_c-1	0.00477979
rs11032718	ENSG00000135374.9	ELF5	Lung	7.805e-05	0.217763	0.0946758	0.313894	0.364078	Cis	4.5	2.2075e-05	chr11	34481675	C	T	chr11	34478793	34513805	0	A549-ACE2_24h_Ho2020	4.5	1.76117	Minor_Salivary_Gland	48.5312	Brain_Spinal_cord_cervical_c-1	0.00477979
rs2274044	ENSG00000135374.9	ELF5	Lung	0.0122324	0.235333	0.0830438	0.360403	0.114563	Cis	8.5	0.00424573	chr11	34482246	G	T	chr11	34478793	34513805	0	A549-ACE2_24h_Ho2020	8.5	1.76117	Minor_Salivary_Gland	48.5312	Brain_Spinal_cord_cervical_c-1	0.00477979
rs61882275	ENSG00000135374.9	ELF5	Lung	3.22978e-13	-0.430221	-0.557638	-0.330637	0.356311	Cis	1	4.82841e-14	chr11	34482745	G	A	chr11	34478793	34513805	0	A549-ACE2_24h_Ho2020	1	1.76117	Minor_Salivary_Gland	48.5312	Brain_Spinal_cord_cervical_c-1	0.00477979
rs11032719	ENSG00000135374.9	ELF5	Lung	7.805e-05	0.217763	0.113315	0.334979	0.364078	Cis	9.5	2.2075e-05	chr11	34483173	C	T	chr11	34478793	34513805	0	A549-ACE2_24h_Ho2020	9.5	1.76117	Minor_Salivary_Gland	48.5312	Brain_Spinal_cord_cervical_c-1	0.00477979
rs12417857	ENSG00000135374.9	ELF5	Lung	2.45428e-07	-0.487277	-0.648689	-0.313794	0.121359	Cis	9.5	4.62046e-08	chr11	34483988	A	G	chr11	34478793	34513805	0	A549-ACE2_24h_Ho2020	9.5	1.76117	Minor_Salivary_Gland	48.5312	Brain_Spinal_cord_cervical_c-1	0.00477979
rs138385622	ENSG00000135374.9	ELF5	Lung	6.50149e-05	0.22033	0.123785	0.320939	0.362136	Cis	9.5	1.83288e-05	chr11	34484252	CATACT	C	chr11	34478793	34513805	0	A549-ACE2_24h_Ho2020	9.5	1.76117	Minor_Salivary_Gland	48.5312	Brain_Spinal_cord_cervical_c-1	0.00477979
rs10836249	ENSG00000135374.9	ELF5	Lung	0.000110298	-0.220539	-0.320591	-0.116135	0.437864	Cis	5.5	3.15646e-05	chr11	34484791	T	G	chr11	34478793	34513805	0	A549-ACE2_24h_Ho2020	5.5	1.76117	Minor_Salivary_Gland	48.5312	Brain_Spinal_cord_cervical_c-1	0.00477979
rs141129900	ENSG00000135374.9	ELF5	Lung	0.000113052	-0.261218	-0.392366	-0.138643	0.236893	Cis	7.5	3.24007e-05	chr11	34485179	G	GAA	chr11	34478793	34513805	0	A549-ACE2_24h_Ho2020	7.5	1.76117	Minor_Salivary_Gland	48.5312	Brain_Spinal_cord_cervical_c-1	0.00477979
rs1980719	ENSG00000135374.9	ELF5	Lung	0.00926156	0.248599	0.0938581	0.370602	0.113592	Cis	7	0.00315393	chr11	34485666	C	T	chr11	34478793	34513805	0	A549-ACE2_24h_Ho2020	7	1.76117	Minor_Salivary_Gland	48.5312	Brain_Spinal_cord_cervical_c-1	0.00477979
rs3758732	ENSG00000135374.9	ELF5	Lung	7.65555e-07	-0.463195	-0.638859	-0.290906	0.123301	Cis	7.5	1.51618e-07	chr11	34485860	C	T	chr11	34478793	34513805	0	A549-ACE2_24h_Ho2020	7.5	1.76117	Minor_Salivary_Gland	48.5312	Brain_Spinal_cord_cervical_c-1	0.00477979
rs55733944	ENSG00000135374.9	ELF5	Lung	9.18514e-05	0.210352	0.0985483	0.310489	0.363107	Cis	5	2.61273e-05	chr11	34486879	C	A	chr11	34478793	34513805	0	A549-ACE2_24h_Ho2020	5	1.76117	Minor_Salivary_Gland	48.5312	Brain_Spinal_cord_cervical_c-1	0.00477979
rs12790145	ENSG00000135374.9	ELF5	Lung	9.18514e-05	0.210352	0.109566	0.319195	0.363107	Cis	5	2.61273e-05	chr11	34486880	C	T	chr11	34478793	34513805	0	A549-ACE2_24h_Ho2020	5	1.76117	Minor_Salivary_Gland	48.5312	Brain_Spinal_cord_cervical_c-1	0.00477979
rs55898107	ENSG00000135374.9	ELF5	Lung	9.18514e-05	0.210352	0.104979	0.31024	0.363107	Cis	9.5	2.61273e-05	chr11	34487193	G	A	chr11	34478793	34513805	0	A549-ACE2_24h_Ho2020	9.5	1.76117	Minor_Salivary_Gland	48.5312	Brain_Spinal_cord_cervical_c-1	0.00477979
rs11032722	ENSG00000135374.9	ELF5	Lung	9.18514e-05	0.210352	0.10756	0.322144	0.363107	Cis	9.5	2.61273e-05	chr11	34487245	C	T	chr11	34478793	34513805	0	A549-ACE2_24h_Ho2020	9.5	1.76117	Minor_Salivary_Gland	48.5312	Brain_Spinal_cord_cervical_c-1	0.00477979
rs11032723	ENSG00000135374.9	ELF5	Lung	9.18514e-05	0.210352	0.106265	0.318808	0.363107	Cis	9.5	2.61273e-05	chr11	34487304	G	C	chr11	34478793	34513805	0	A549-ACE2_24h_Ho2020	9.5	1.76117	Minor_Salivary_Gland	48.5312	Brain_Spinal_cord_cervical_c-1	0.00477979
rs11032724	ENSG00000135374.9	ELF5	Lung	9.18514e-05	0.210352	0.105139	0.319181	0.363107	Cis	10.5	2.61273e-05	chr11	34487704	C	T	chr11	34478793	34513805	0	A549-ACE2_24h_Ho2020	10.5	1.76117	Minor_Salivary_Gland	48.5312	Brain_Spinal_cord_cervical_c-1	0.00477979
rs7928866	ENSG00000135374.9	ELF5	Lung	2.45428e-07	-0.487277	-0.669515	-0.327462	0.121359	Cis	10.5	4.62046e-08	chr11	34487861	A	G	chr11	34478793	34513805	0	A549-ACE2_24h_Ho2020	10.5	1.76117	Minor_Salivary_Gland	48.5312	Brain_Spinal_cord_cervical_c-1	0.00477979
rs12797675	ENSG00000135374.9	ELF5	Lung	0.000105958	0.207848	0.111144	0.314188	0.365049	Cis	6.5	3.03077e-05	chr11	34488244	A	T	chr11	34478793	34513805	0	A549-ACE2_24h_Ho2020	6.5	1.76117	Minor_Salivary_Gland	48.5312	Brain_Spinal_cord_cervical_c-1	0.00477979
rs10836250	ENSG00000135374.9	ELF5	Lung	0.0210351	0.225674	0.0729953	0.350681	0.117476	Cis	6.5	0.00754175	chr11	34488418	C	T	chr11	34478793	34513805	0	A549-ACE2_24h_Ho2020	6.5	1.76117	Minor_Salivary_Gland	48.5312	Brain_Spinal_cord_cervical_c-1	0.00477979
rs35960263	ENSG00000135374.9	ELF5	Lung	0.000105958	0.207848	0.106603	0.31806	0.365049	Cis	6.5	3.03077e-05	chr11	34488465	G	A	chr11	34478793	34513805	0	A549-ACE2_24h_Ho2020	6.5	1.76117	Minor_Salivary_Gland	48.5312	Brain_Spinal_cord_cervical_c-1	0.00477979
rs12421999	ENSG00000135374.9	ELF5	Lung	2.45428e-07	-0.487277	-0.659021	-0.316674	0.121359	Cis	7.5	4.62046e-08	chr11	34489048	T	C	chr11	34478793	34513805	0	A549-ACE2_24h_Ho2020	7.5	1.76117	Minor_Salivary_Gland	48.5312	Brain_Spinal_cord_cervical_c-1	0.00477979
rs942222	ENSG00000135374.9	ELF5	Lung	2.99092e-07	-0.482559	-0.655379	-0.338258	0.12207	Cis	4.5	5.68973e-08	chr11	34489568	G	T	chr11	34478793	34513805	0	A549-ACE2_24h_Ho2020	4.5	1.76117	Minor_Salivary_Gland	48.5312	Brain_Spinal_cord_cervical_c-1	0.00477979
rs2231825	ENSG00000135374.9	ELF5	Lung	0.000179521	0.197133	0.104409	0.296378	0.374757	Cis	7.5	5.20195e-05	chr11	34489994	C	A	chr11	34478793	34513805	0	A549-ACE2_24h_Ho2020	7.5	1.76117	Minor_Salivary_Gland	48.5312	Brain_Spinal_cord_cervical_c-1	0.00477979
rs17269903	ENSG00000135374.9	ELF5	Lung	0.000540967	0.19426	0.0938288	0.292504	0.384466	Cis	7	0.000162355	chr11	34490562	T	C	chr11	34478793	34513805	0	A549-ACE2_24h_Ho2020	7	1.76117	Minor_Salivary_Gland	48.5312	Brain_Spinal_cord_cervical_c-1	0.00477979
rs17269931	ENSG00000135374.9	ELF5	Lung	7.83164e-05	0.207041	0.111707	0.316895	0.369903	Cis	7	2.21532e-05	chr11	34490630	T	C	chr11	34478793	34513805	0	A549-ACE2_24h_Ho2020	7	1.76117	Minor_Salivary_Gland	48.5312	Brain_Spinal_cord_cervical_c-1	0.00477979
rs2146962	ENSG00000135374.9	ELF5	Lung	0.000440551	0.197387	0.0981136	0.298886	0.387379	Cis	7	0.000131737	chr11	34491015	C	G	chr11	34478793	34513805	0	A549-ACE2_24h_Ho2020	7	1.76117	Minor_Salivary_Gland	48.5312	Brain_Spinal_cord_cervical_c-1	0.00477979
rs2420387	ENSG00000135374.9	ELF5	Lung	0.00926156	0.248599	0.0871406	0.373926	0.113592	Cis	3	0.00315393	chr11	34491204	G	A	chr11	34478793	34513805	0	A549-ACE2_24h_Ho2020	3	1.76117	Minor_Salivary_Gland	48.5312	Brain_Spinal_cord_cervical_c-1	0.00477979
rs141873336	ENSG00000135374.9	ELF5	Lung	2.45428e-07	-0.487277	-0.646162	-0.333382	0.121359	Cis	8.5	4.62046e-08	chr11	34491435	AC	A	chr11	34478793	34513805	0	A549-ACE2_24h_Ho2020	8.5	1.76117	Minor_Salivary_Gland	48.5312	Brain_Spinal_cord_cervical_c-1	0.00477979
rs72924903	ENSG00000135374.9	ELF5	Lung	2.45428e-07	-0.487277	-0.65708	-0.323769	0.121359	Cis	8.5	4.62046e-08	chr11	34491478	A	G	chr11	34478793	34513805	0	A549-ACE2_24h_Ho2020	8.5	1.76117	Minor_Salivary_Gland	48.5312	Brain_Spinal_cord_cervical_c-1	0.00477979
rs2420386	ENSG00000135374.9	ELF5	Lung	0.000440551	0.197387	0.107305	0.300962	0.387379	Cis	10	0.000131737	chr11	34492724	C	G	chr11	34478793	34513805	0	A549-ACE2_24h_Ho2020	10	1.76117	Minor_Salivary_Gland	48.5312	Brain_Spinal_cord_cervical_c-1	0.00477979
rs11608027	ENSG00000135374.9	ELF5	Lung	0.00814085	0.248845	0.103445	0.373566	0.114563	Cis	4.5	0.00275021	chr11	34492865	C	T	chr11	34478793	34513805	0	A549-ACE2_24h_Ho2020	4.5	1.76117	Minor_Salivary_Gland	48.5312	Brain_Spinal_cord_cervical_c-1	0.00477979
rs737254	ENSG00000135374.9	ELF5	Lung	0.000440551	0.197387	0.0926204	0.299691	0.387379	Cis	10	0.000131737	chr11	34493394	T	G	chr11	34478793	34513805	0	A549-ACE2_24h_Ho2020	10	1.76117	Minor_Salivary_Gland	48.5312	Brain_Spinal_cord_cervical_c-1	0.00477979
rs61882280	ENSG00000135374.9	ELF5	Lung	8.55218e-05	-0.263662	-0.385517	-0.116707	0.229126	Cis	7	2.42305e-05	chr11	34494546	C	T	chr11	34478793	34513805	0	A549-ACE2_24h_Ho2020	7	1.76117	Minor_Salivary_Gland	48.5312	Brain_Spinal_cord_cervical_c-1	0.00477979
rs7106485	ENSG00000135374.9	ELF5	Lung	2.64008e-08	-0.521099	-0.691193	-0.353116	0.12233	Cis	8.5	4.74716e-09	chr11	34495164	G	C	chr11	34478793	34513805	0	A549-ACE2_24h_Ho2020	8.5	1.76117	Minor_Salivary_Gland	48.5312	Brain_Spinal_cord_cervical_c-1	0.00477979
rs1408041	ENSG00000135374.9	ELF5	Lung	0.00057513	0.19082	0.085851	0.296281	0.384466	Cis	8.5	0.000172831	chr11	34495437	G	A	chr11	34478793	34513805	0	A549-ACE2_24h_Ho2020	8.5	1.76117	Minor_Salivary_Gland	48.5312	Brain_Spinal_cord_cervical_c-1	0.00477979
rs4756155	ENSG00000135374.9	ELF5	Lung	2.12187e-08	-0.527964	-0.692712	-0.367159	0.12233	Cis	6.5	3.79892e-09	chr11	34495926	T	C	chr11	34478793	34513805	0	A549-ACE2_24h_Ho2020	6.5	1.76117	Minor_Salivary_Gland	48.5312	Brain_Spinal_cord_cervical_c-1	0.00477979
rs4756156	ENSG00000135374.9	ELF5	Lung	3.11188e-08	-0.523355	-0.693411	-0.360997	0.123541	Cis	6.5	5.61961e-09	chr11	34495948	T	A	chr11	34478793	34513805	0	A549-ACE2_24h_Ho2020	6.5	1.76117	Minor_Salivary_Gland	48.5312	Brain_Spinal_cord_cervical_c-1	0.00477979
rs146313884	ENSG00000135374.9	ELF5	Lung	1.31711e-09	-0.543843	-0.722935	-0.377631	0.130097	Cis	6.5	2.26767e-10	chr11	34496016	A	ATTTCT	chr11	34478793	34513805	0	A549-ACE2_24h_Ho2020	6.5	1.76117	Minor_Salivary_Gland	48.5312	Brain_Spinal_cord_cervical_c-1	0.00477979
rs149542799	ENSG00000135374.9	ELF5	Lung	1.31711e-09	-0.543843	-0.716466	-0.361322	0.130097	Cis	6.5	2.26766e-10	chr11	34496050	C	CCT	chr11	34478793	34513805	0	A549-ACE2_24h_Ho2020	6.5	1.76117	Minor_Salivary_Gland	48.5312	Brain_Spinal_cord_cervical_c-1	0.00477979
rs147797216	ENSG00000135374.9	ELF5	Lung	2.12187e-08	-0.527964	-0.71058	-0.353334	0.12233	Cis	6.5	3.79892e-09	chr11	34496385	T	TCCAGAGGCCG	chr11	34478793	34513805	0	A549-ACE2_24h_Ho2020	6.5	1.76117	Minor_Salivary_Gland	48.5312	Brain_Spinal_cord_cervical_c-1	0.00477979
rs113875983	ENSG00000135374.9	ELF5	Lung	2.12187e-08	-0.527964	-0.70131	-0.364739	0.12233	Cis	6.5	3.79892e-09	chr11	34496423	T	C	chr11	34478793	34513805	0	A549-ACE2_24h_Ho2020	6.5	1.76117	Minor_Salivary_Gland	48.5312	Brain_Spinal_cord_cervical_c-1	0.00477979
rs79388381	ENSG00000135374.9	ELF5	Lung	2.12187e-08	-0.527964	-0.692951	-0.364435	0.12233	Cis	6.5	3.79891e-09	chr11	34496453	C	G	chr11	34478793	34513805	0	A549-ACE2_24h_Ho2020	6.5	1.76117	Minor_Salivary_Gland	48.5312	Brain_Spinal_cord_cervical_c-1	0.00477979
rs78868810	ENSG00000135374.9	ELF5	Lung	2.12187e-08	-0.527964	-0.721403	-0.372339	0.12233	Cis	6.5	3.79891e-09	chr11	34496477	A	C	chr11	34478793	34513805	0	A549-ACE2_24h_Ho2020	6.5	1.76117	Minor_Salivary_Gland	48.5312	Brain_Spinal_cord_cervical_c-1	0.00477979
rs72924928	ENSG00000135374.9	ELF5	Lung	9.06718e-09	-0.53562	-0.712711	-0.359976	0.123301	Cis	6.5	1.5975e-09	chr11	34496494	T	C	chr11	34478793	34513805	0	A549-ACE2_24h_Ho2020	6.5	1.76117	Minor_Salivary_Gland	48.5312	Brain_Spinal_cord_cervical_c-1	0.00477979
rs16925662	ENSG00000135374.9	ELF5	Lung	2.12187e-08	-0.527964	-0.734752	-0.382389	0.12233	Cis	6.5	3.79892e-09	chr11	34496575	C	T	chr11	34478793	34513805	0	A549-ACE2_24h_Ho2020	6.5	1.76117	Minor_Salivary_Gland	48.5312	Brain_Spinal_cord_cervical_c-1	0.00477979
rs7115064	ENSG00000135374.9	ELF5	Lung	2.12187e-08	-0.527964	-0.682157	-0.346786	0.12233	Cis	6.5	3.79891e-09	chr11	34497311	A	G	chr11	34478793	34513805	0	A549-ACE2_24h_Ho2020	6.5	1.76117	Minor_Salivary_Gland	48.5312	Brain_Spinal_cord_cervical_c-1	0.00477979
rs7126085	ENSG00000135374.9	ELF5	Lung	2.12187e-08	-0.527964	-0.70381	-0.361077	0.12233	Cis	6	3.79891e-09	chr11	34497391	G	T	chr11	34478793	34513805	0	A549-ACE2_24h_Ho2020	6	1.76117	Minor_Salivary_Gland	48.5312	Brain_Spinal_cord_cervical_c-1	0.00477979
rs7126243	ENSG00000135374.9	ELF5	Lung	4.64206e-08	-0.51935	-0.698544	-0.354627	0.123301	Cis	6	8.43678e-09	chr11	34497677	C	T	chr11	34478793	34513805	0	A549-ACE2_24h_Ho2020	6	1.76117	Minor_Salivary_Gland	48.5312	Brain_Spinal_cord_cervical_c-1	0.00477979
rs55633825	ENSG00000135374.9	ELF5	Lung	4.64206e-08	-0.51935	-0.698348	-0.362599	0.123301	Cis	6	8.43685e-09	chr11	34497810	A	G	chr11	34478793	34513805	0	A549-ACE2_24h_Ho2020	6	1.76117	Minor_Salivary_Gland	48.5312	Brain_Spinal_cord_cervical_c-1	0.00477979
rs16925668	ENSG00000135374.9	ELF5	Lung	2.12187e-08	-0.527964	-0.697113	-0.337601	0.12233	Cis	7.5	3.79891e-09	chr11	34498031	A	G	chr11	34478793	34513805	0	A549-ACE2_24h_Ho2020	7.5	1.76117	Minor_Salivary_Gland	48.5312	Brain_Spinal_cord_cervical_c-1	0.00477979
rs12574768	ENSG00000135374.9	ELF5	Lung	1.61382e-05	-0.302182	-0.435683	-0.176191	0.230097	Cis	7.5	4.37462e-06	chr11	34498050	T	C	chr11	34478793	34513805	0	A549-ACE2_24h_Ho2020	7.5	1.76117	Minor_Salivary_Gland	48.5312	Brain_Spinal_cord_cervical_c-1	0.00477979
rs7130331	ENSG00000135374.9	ELF5	Lung	2.12187e-08	-0.527964	-0.702593	-0.368411	0.12233	Cis	7.5	3.79892e-09	chr11	34498615	C	T	chr11	34478793	34513805	0	A549-ACE2_24h_Ho2020	7.5	1.76117	Minor_Salivary_Gland	48.5312	Brain_Spinal_cord_cervical_c-1	0.00477979
rs7130345	ENSG00000135374.9	ELF5	Lung	4.76961e-08	-0.518225	-0.721211	-0.372459	0.12233	Cis	7.5	8.67034e-09	chr11	34498682	A	G	chr11	34478793	34513805	0	A549-ACE2_24h_Ho2020	7.5	1.76117	Minor_Salivary_Gland	48.5312	Brain_Spinal_cord_cervical_c-1	0.00477979
rs12221624	ENSG00000135374.9	ELF5	Lung	0.000353722	0.346862	0.217288	0.486177	0.121359	Cis	3	0.000105187	chr11	34499305	G	A	chr11	34478793	34513805	0	A549-ACE2_24h_Ho2020	3	1.76117	Minor_Salivary_Gland	48.5312	Brain_Spinal_cord_cervical_c-1	0.00477979
rs79737473	ENSG00000135374.9	ELF5	Lung	0.000106793	-0.278586	-0.406828	-0.153745	0.224272	Cis	3	3.05505e-05	chr11	34499467	C	A	chr11	34478793	34513805	0	A549-ACE2_24h_Ho2020	3	1.76117	Minor_Salivary_Gland	48.5312	Brain_Spinal_cord_cervical_c-1	0.00477979
rs16930094	ENSG00000135374.9	ELF5	Lung	0.000589108	0.317395	0.199884	0.456946	0.125243	Cis	9	0.000177197	chr11	34500102	C	T	chr11	34478793	34513805	0	A549-ACE2_24h_Ho2020	9	1.76117	Minor_Salivary_Gland	48.5312	Brain_Spinal_cord_cervical_c-1	0.00477979
rs72927347	ENSG00000135374.9	ELF5	Lung	2.12187e-08	-0.527964	-0.722094	-0.358788	0.12233	Cis	9	3.79892e-09	chr11	34500319	A	G	chr11	34478793	34513805	0	A549-ACE2_24h_Ho2020	9	1.76117	Minor_Salivary_Gland	48.5312	Brain_Spinal_cord_cervical_c-1	0.00477979
rs55941777	ENSG00000135374.9	ELF5	Lung	2.12187e-08	-0.527964	-0.72748	-0.366532	0.12233	Cis	9	3.79891e-09	chr11	34500350	T	A	chr11	34478793	34513805	0	A549-ACE2_24h_Ho2020	9	1.76117	Minor_Salivary_Gland	48.5312	Brain_Spinal_cord_cervical_c-1	0.00477979
rs56291727	ENSG00000135374.9	ELF5	Lung	2.12187e-08	-0.527964	-0.712979	-0.369847	0.12233	Cis	9	3.79891e-09	chr11	34500370	G	A	chr11	34478793	34513805	0	A549-ACE2_24h_Ho2020	9	1.76117	Minor_Salivary_Gland	48.5312	Brain_Spinal_cord_cervical_c-1	0.00477979
rs16925673	ENSG00000135374.9	ELF5	Lung	2.12187e-08	-0.527964	-0.700695	-0.354941	0.12233	Cis	9	3.79892e-09	chr11	34500476	T	A	chr11	34478793	34513805	0	A549-ACE2_24h_Ho2020	9	1.76117	Minor_Salivary_Gland	48.5312	Brain_Spinal_cord_cervical_c-1	0.00477979
rs149191773	ENSG00000135374.9	ELF5	Lung	2.12187e-08	-0.527964	-0.7039	-0.361507	0.12233	Cis	9.5	3.79892e-09	chr11	34500968	TTATCATGC	T	chr11	34478793	34513805	0	A549-ACE2_24h_Ho2020	9.5	1.76117	Minor_Salivary_Gland	48.5312	Brain_Spinal_cord_cervical_c-1	0.00477979
rs7109462	ENSG00000135374.9	ELF5	Lung	2.12187e-08	-0.527964	-0.705757	-0.37508	0.12233	Cis	9.5	3.79891e-09	chr11	34501066	G	A	chr11	34478793	34513805	0	A549-ACE2_24h_Ho2020	9.5	1.76117	Minor_Salivary_Gland	48.5312	Brain_Spinal_cord_cervical_c-1	0.00477979
rs16925678	ENSG00000135374.9	ELF5	Lung	4.23735e-08	-0.512385	-0.678719	-0.351432	0.125243	Cis	9.5	7.68636e-09	chr11	34501318	A	G	chr11	34478793	34513805	0	A549-ACE2_24h_Ho2020	9.5	1.76117	Minor_Salivary_Gland	48.5312	Brain_Spinal_cord_cervical_c-1	0.00477979
rs35495760	ENSG00000135374.9	ELF5	Lung	0.0154684	0.152426	0.024183	0.272513	0.265049	Cis	9.5	0.00543642	chr11	34501503	G	A	chr11	34478793	34513805	0	A549-ACE2_24h_Ho2020	9.5	1.76117	Minor_Salivary_Gland	48.5312	Brain_Spinal_cord_cervical_c-1	0.00477979
rs3758735	ENSG00000135374.9	ELF5	Lung	2.12187e-08	-0.527964	-0.707105	-0.370551	0.12233	Cis	9.5	3.79892e-09	chr11	34501596	C	T	chr11	34478793	34513805	0	A549-ACE2_24h_Ho2020	9.5	1.76117	Minor_Salivary_Gland	48.5312	Brain_Spinal_cord_cervical_c-1	0.00477979
rs3758736	ENSG00000135374.9	ELF5	Lung	2.12187e-08	-0.527964	-0.738677	-0.371924	0.12233	Cis	9.5	3.79891e-09	chr11	34501626	G	A	chr11	34478793	34513805	0	A549-ACE2_24h_Ho2020	9.5	1.76117	Minor_Salivary_Gland	48.5312	Brain_Spinal_cord_cervical_c-1	0.00477979
rs10488737	ENSG00000135374.9	ELF5	Lung	2.12187e-08	-0.527964	-0.695197	-0.369334	0.12233	Cis	9.5	3.79891e-09	chr11	34501959	C	T	chr11	34478793	34513805	0	A549-ACE2_24h_Ho2020	9.5	1.76117	Minor_Salivary_Gland	48.5312	Brain_Spinal_cord_cervical_c-1	0.00477979
rs7935626	ENSG00000135374.9	ELF5	Lung	2.12187e-08	-0.527964	-0.70789	-0.356335	0.12233	Cis	9.5	3.79892e-09	chr11	34502117	C	T	chr11	34478793	34513805	0	A549-ACE2_24h_Ho2020	9.5	1.76117	Minor_Salivary_Gland	48.5312	Brain_Spinal_cord_cervical_c-1	0.00477979
rs3758737	ENSG00000135374.9	ELF5	Lung	4.23735e-08	-0.512385	-0.675735	-0.341057	0.125243	Cis	9.5	7.6863e-09	chr11	34502421	C	G	chr11	34478793	34513805	0	A549-ACE2_24h_Ho2020	9.5	1.76117	Minor_Salivary_Gland	48.5312	Brain_Spinal_cord_cervical_c-1	0.00477979
rs3758738	ENSG00000135374.9	ELF5	Lung	2.12187e-08	-0.527964	-0.713184	-0.370313	0.12233	Cis	9.5	3.79891e-09	chr11	34502671	C	T	chr11	34478793	34513805	0	A549-ACE2_24h_Ho2020	9.5	1.76117	Minor_Salivary_Gland	48.5312	Brain_Spinal_cord_cervical_c-1	0.00477979
rs11032728	ENSG00000135374.9	ELF5	Lung	0.000400964	0.192557	0.0894182	0.293704	0.362136	Cis	2	0.000119518	chr11	34503456	G	A	chr11	34478793	34513805	0	A549-ACE2_24h_Ho2020	2	1.76117	Minor_Salivary_Gland	48.5312	Brain_Spinal_cord_cervical_c-1	0.00477979
rs111405111	ENSG00000135374.9	ELF5	Lung	2.12187e-08	-0.527964	-0.698168	-0.359104	0.12233	Cis	2	3.79892e-09	chr11	34503542	G	A	chr11	34478793	34513805	0	A549-ACE2_24h_Ho2020	2	1.76117	Minor_Salivary_Gland	48.5312	Brain_Spinal_cord_cervical_c-1	0.00477979
rs34234992	ENSG00000135374.9	ELF5	Lung	0.0168163	0.147837	0.0125465	0.253469	0.26699	Cis	10	0.00594746	chr11	34503789	A	G	chr11	34478793	34513805	0	A549-ACE2_24h_Ho2020	10	1.76117	Minor_Salivary_Gland	48.5312	Brain_Spinal_cord_cervical_c-1	0.00477979
rs2231821	ENSG00000135374.9	ELF5	Lung	0.0116791	0.160194	0.0305321	0.276488	0.265049	Cis	7	0.00404874	chr11	34505605	A	G	chr11	34478793	34513805	0	A549-ACE2_24h_Ho2020	7	1.76117	Minor_Salivary_Gland	48.5312	Brain_Spinal_cord_cervical_c-1	0.00477979
rs2231819	ENSG00000135374.9	ELF5	Lung	2.62229e-08	-0.512198	-0.674122	-0.358411	0.127184	Cis	5	4.71425e-09	chr11	34505889	G	C	chr11	34478793	34513805	0	A549-ACE2_24h_Ho2020	5	1.76117	Minor_Salivary_Gland	48.5312	Brain_Spinal_cord_cervical_c-1	0.00477979
rs7938373	ENSG00000135374.9	ELF5	Lung	6.7416e-08	-0.505747	-0.687086	-0.346508	0.118447	Cis	5	1.23121e-08	chr11	34506090	T	C	chr11	34478793	34513805	0	A549-ACE2_24h_Ho2020	5	1.76117	Minor_Salivary_Gland	48.5312	Brain_Spinal_cord_cervical_c-1	0.00477979
rs34901344	ENSG00000135374.9	ELF5	Lung	0.000179569	0.208707	0.110595	0.324701	0.362136	Cis	4	5.20462e-05	chr11	34506302	A	G	chr11	34478793	34513805	0	A549-ACE2_24h_Ho2020	4	1.76117	Minor_Salivary_Gland	48.5312	Brain_Spinal_cord_cervical_c-1	0.00477979
rs34366473	ENSG00000135374.9	ELF5	Lung	0.000179569	0.208707	0.104699	0.311738	0.362136	Cis	4	5.20461e-05	chr11	34506354	G	A	chr11	34478793	34513805	0	A549-ACE2_24h_Ho2020	4	1.76117	Minor_Salivary_Gland	48.5312	Brain_Spinal_cord_cervical_c-1	0.00477979
rs7104394	ENSG00000135374.9	ELF5	Lung	7.90169e-09	-0.536372	-0.729655	-0.366508	0.123301	Cis	3	1.39077e-09	chr11	34506814	G	A	chr11	34478793	34513805	0	A549-ACE2_24h_Ho2020	3	1.76117	Minor_Salivary_Gland	48.5312	Brain_Spinal_cord_cervical_c-1	0.00477979
rs72927368	ENSG00000135374.9	ELF5	Lung	6.7416e-08	-0.505747	-0.689331	-0.332241	0.118447	Cis	3	1.23121e-08	chr11	34506999	A	T	chr11	34478793	34513805	0	A549-ACE2_24h_Ho2020	3	1.76117	Minor_Salivary_Gland	48.5312	Brain_Spinal_cord_cervical_c-1	0.00477979
rs72927369	ENSG00000135374.9	ELF5	Lung	7.90169e-09	-0.536372	-0.716349	-0.362437	0.123301	Cis	3	1.39077e-09	chr11	34507171	A	C	chr11	34478793	34513805	0	A549-ACE2_24h_Ho2020	3	1.76117	Minor_Salivary_Gland	48.5312	Brain_Spinal_cord_cervical_c-1	0.00477979
rs766826	ENSG00000135374.9	ELF5	Lung	1.18209e-15	-0.494894	-0.626493	-0.382383	0.352427	Cis	3	1.48917e-16	chr11	34507219	C	T	chr11	34478793	34513805	0	A549-ACE2_24h_Ho2020	3	1.76117	Minor_Salivary_Gland	48.5312	Brain_Spinal_cord_cervical_c-1	0.00477979
rs12418222	ENSG00000135374.9	ELF5	Lung	7.10374e-08	-0.484636	-0.666633	-0.315198	0.134951	Cis	3	1.29859e-08	chr11	34507631	G	A	chr11	34478793	34513805	0	A549-ACE2_24h_Ho2020	3	1.76117	Minor_Salivary_Gland	48.5312	Brain_Spinal_cord_cervical_c-1	0.00477979
rs72927372	ENSG00000135374.9	ELF5	Lung	7.10374e-08	-0.484636	-0.679198	-0.339065	0.134951	Cis	5.5	1.29859e-08	chr11	34507919	G	T	chr11	34478793	34513805	0	A549-ACE2_24h_Ho2020	5.5	1.76117	Minor_Salivary_Gland	48.5312	Brain_Spinal_cord_cervical_c-1	0.00477979
rs2924480	ENSG00000135374.9	ELF5	Lung	5.77425e-12	-0.373411	-0.464255	-0.269887	0.45534	Cis	5.5	8.96165e-13	chr11	34508284	T	C	chr11	34478793	34513805	0	A549-ACE2_24h_Ho2020	5.5	1.76117	Minor_Salivary_Gland	48.5312	Brain_Spinal_cord_cervical_c-1	0.00477979
rs10836223	ENSG00000176102.11	CSTF3	Lung	0.0229045	0.147365	0.0513908	0.241656	0.335922	Trans-intrachromosomal	1	0.00828052	chr11	34410583	A	G	chr11	33084584	33162371	1248212	A549-ACE2_24h_Ho2020	1	13.7325	Testis	31.3745	Whole_Blood	2.2544
rs34828596	ENSG00000176102.11	CSTF3	Lung	0.0452402	0.13844	0.0483651	0.227152	0.323301	Trans-intrachromosomal	1	0.0177141	chr11	34410690	CT	C	chr11	33084584	33162371	1248319	A549-ACE2_24h_Ho2020	1	13.7325	Testis	31.3745	Whole_Blood	2.2544
rs11032667	ENSG00000176102.11	CSTF3	Lung	0.0229045	0.147365	0.056897	0.239733	0.335922	Trans-intrachromosomal	1	0.00828052	chr11	34410904	C	T	chr11	33084584	33162371	1248533	A549-ACE2_24h_Ho2020	1	13.7325	Testis	31.3745	Whole_Blood	2.2544
rs4344462	ENSG00000176102.11	CSTF3	Lung	0.00674023	-0.181883	-0.276755	-0.0843476	0.252427	Trans-intrachromosomal	1	0.002245	chr11	34411091	A	G	chr11	33084584	33162371	1248720	A549-ACE2_24h_Ho2020	1	13.7325	Testis	31.3745	Whole_Blood	2.2544
rs11032668	ENSG00000176102.11	CSTF3	Lung	0.0194956	0.149636	0.066098	0.241792	0.334951	Trans-intrachromosomal	1	0.00696299	chr11	34411169	G	A	chr11	33084584	33162371	1248798	A549-ACE2_24h_Ho2020	1	13.7325	Testis	31.3745	Whole_Blood	2.2544
rs11032669	ENSG00000176102.11	CSTF3	Lung	0.0194956	0.149636	0.0621412	0.237994	0.334951	Trans-intrachromosomal	1	0.00696299	chr11	34411353	G	A	chr11	33084584	33162371	1248982	A549-ACE2_24h_Ho2020	1	13.7325	Testis	31.3745	Whole_Blood	2.2544
rs873466	ENSG00000179241.12	LDLRAD3	Lung	0.0428708	0.0997487	-0.0109327	0.213947	0.334951	Trans-intrachromosomal	1	0.0167094	chr11	34415139	C	T	chr11	35943981	36232136	1528842	A549-ACE2_24h_Ho2020	1	6.21542	Brain_Cerebellar_Hemisphere	32.8665	Cells_EBV-transformed_lymphocytes	0.122112
rs59090359	ENSG00000179241.12	LDLRAD3	Lung	0.0428708	0.0997487	-0.00610356	0.204459	0.334951	Trans-intrachromosomal	1	0.0167094	chr11	34415817	C	T	chr11	35943981	36232136	1528164	A549-ACE2_24h_Ho2020	1	6.21542	Brain_Cerebellar_Hemisphere	32.8665	Cells_EBV-transformed_lymphocytes	0.122112
rs17352313	ENSG00000179241.12	LDLRAD3	Lung	0.0428708	0.0997487	-0.00865196	0.205433	0.334951	Trans-intrachromosomal	1	0.0167094	chr11	34415847	G	T	chr11	35943981	36232136	1528134	A549-ACE2_24h_Ho2020	1	6.21542	Brain_Cerebellar_Hemisphere	32.8665	Cells_EBV-transformed_lymphocytes	0.122112
rs1071880	ENSG00000179241.12	LDLRAD3	Lung	0.0291662	0.159096	0.0255461	0.292208	0.160194	Trans-intrachromosomal	1	0.0107219	chr11	34424674	T	C	chr11	35943981	36232136	1519307	A549-ACE2_24h_Ho2020	1	6.21542	Brain_Cerebellar_Hemisphere	32.8665	Cells_EBV-transformed_lymphocytes	0.122112
rs7117540	ENSG00000110435.11	PDHX	Lung	0.0324403	-0.265852	-0.424727	-0.100616	0.131068	Cis	1	0.0122156	chr11	34428697	T	C	chr11	34915829	35020591	487132	A549-ACE2_24h_Ho2020	1	17.3034	Muscle_Skeletal	53.1254	Whole_Blood	2.02762
rs61880851	ENSG00000166352.15	C11orf74	Lung	0.0255452	-0.133396	-0.220028	-0.0419992	0.266019	Trans-intrachromosomal	1	0.00930266	chr11	34432982	G	A	chr11	36594493	36659290	2161511	A549-ACE2_24h_Ho2020	1	15.6559	Testis	98.7167	Whole_Blood	0.541739
rs1535721	ENSG00000166352.15	C11orf74	Lung	0.00665415	-0.136135	-0.223082	-0.0572183	0.270874	Trans-intrachromosomal	1	0.00221399	chr11	34478532	A	G	chr11	36594493	36659290	2115961	A549-ACE2_24h_Ho2020	1	15.6559	Testis	98.7167	Whole_Blood	0.541739
rs7104394	ENSG00000255202.1	RP4-541C22.5	Lung	0.0181612	-0.371636	-0.606103	-0.126268	0.123301	Cis	1	0.00645061	chr11	34506814	G	A	chr11	33665220	33696701	810113	A549-ACE2_24h_Ho2020	1	0.247635	Kidney_Medulla	12.1698	Brain_Hypothalamus	0.0206941
rs72927368	ENSG00000255202.1	RP4-541C22.5	Lung	0.0173962	-0.39044	-0.651135	-0.128572	0.118447	Cis	1	0.00616052	chr11	34506999	A	T	chr11	33665220	33696701	810298	A549-ACE2_24h_Ho2020	1	0.247635	Kidney_Medulla	12.1698	Brain_Hypothalamus	0.0206941
rs72927369	ENSG00000255202.1	RP4-541C22.5	Lung	0.0181612	-0.371636	-0.663131	-0.142335	0.123301	Cis	1	0.00645062	chr11	34507171	A	C	chr11	33665220	33696701	810470	A549-ACE2_24h_Ho2020	1	0.247635	Kidney_Medulla	12.1698	Brain_Hypothalamus	0.0206941
rs12418222	ENSG00000255202.1	RP4-541C22.5	Lung	0.0263779	-0.34508	-0.602444	-0.139295	0.134951	Cis	1	0.00962633	chr11	34507631	G	A	chr11	33665220	33696701	810930	A549-ACE2_24h_Ho2020	1	0.247635	Kidney_Medulla	12.1698	Brain_Hypothalamus	0.0206941
rs6539333	ENSG00000151136.14	BTBD11	Lung	0.0281552	0.132691	-0.0275421	0.300524	0.2	Cis	8.5	0.0103285	chr12	107415293	T	C	chr12	107318413	107659642	0	A549-ACE2_24h_Ho2020	8.5	0.433897	Esophagus_Mucosa	26.097	Cells_EBV-transformed_lymphocytes	0.0201488
rs5800978	ENSG00000151136.14	BTBD11	Lung	0.00898065	-0.290564	-0.437005	-0.141431	0.271845	Trans-intrachromosomal	1	0.00304372	chr12	112968757	C	CT	chr12	107318413	107659642	5309115	A549-ACE2_24h_Ho2020	1	0.433897	Esophagus_Mucosa	26.097	Cells_EBV-transformed_lymphocytes	0.0201488
rs757405	ENSG00000151136.14	BTBD11	Lung	0.00898065	-0.290564	-0.42387	-0.151276	0.271845	Trans-intrachromosomal	1	0.00304372	chr12	112969140	T	A	chr12	107318413	107659642	5309498	A549-ACE2_24h_Ho2020	1	0.433897	Esophagus_Mucosa	26.097	Cells_EBV-transformed_lymphocytes	0.0201488
rs1131454	ENSG00000089127.12	OAS1	Lung	0.00180739	-0.285758	-0.409959	-0.177915	0.467961	Cis	8	0.000571578	chr12	112911065	G	A	chr12	112906777	112933222	0	A549-ACE2_24h_Ho2020	8	12.0277	Cells_EBV-transformed_lymphocytes	92.7144	Cells_Cultured_fibroblasts	0.36444
rs2057778	ENSG00000089127.12	OAS1	Lung	0.0227375	-0.208798	-0.343258	-0.0769788	0.315534	Cis	5	0.00820893	chr12	112912991	G	T	chr12	112906777	112933222	0	A549-ACE2_24h_Ho2020	5	12.0277	Cells_EBV-transformed_lymphocytes	92.7144	Cells_Cultured_fibroblasts	0.36444
rs2285934	ENSG00000089127.12	OAS1	Lung	0.0429216	-0.19669	-0.331758	-0.0728878	0.357282	Cis	8	0.0167307	chr12	112913715	T	G	chr12	112906777	112933222	0	A549-ACE2_24h_Ho2020	8	12.0277	Cells_EBV-transformed_lymphocytes	92.7144	Cells_Cultured_fibroblasts	0.36444
rs10774671	ENSG00000089127.12	OAS1	Lung	0.0135986	-0.243847	-0.366215	-0.117669	0.374757	Cis	2	0.00474338	chr12	112919388	G	A	chr12	112906777	112933222	0	A549-ACE2_24h_Ho2020	2	12.0277	Cells_EBV-transformed_lymphocytes	92.7144	Cells_Cultured_fibroblasts	0.36444
rs1131476	ENSG00000089127.12	OAS1	Lung	0.0187822	-0.244839	-0.388113	-0.117823	0.314563	Cis	2	0.00668836	chr12	112919404	G	A	chr12	112906777	112933222	0	A549-ACE2_24h_Ho2020	2	12.0277	Cells_EBV-transformed_lymphocytes	92.7144	Cells_Cultured_fibroblasts	0.36444
rs1051042	ENSG00000089127.12	OAS1	Lung	0.0187822	-0.244839	-0.375925	-0.111595	0.314563	Cis	5.5	0.00668836	chr12	112919432	G	C	chr12	112906777	112933222	0	A549-ACE2_24h_Ho2020	5.5	12.0277	Cells_EBV-transformed_lymphocytes	92.7144	Cells_Cultured_fibroblasts	0.36444
rs2660	ENSG00000089127.12	OAS1	Lung	0.0187822	-0.244839	-0.392411	-0.101118	0.314563	Cis	5	0.00668836	chr12	112919637	G	A	chr12	112906777	112933222	0	A549-ACE2_24h_Ho2020	5	12.0277	Cells_EBV-transformed_lymphocytes	92.7144	Cells_Cultured_fibroblasts	0.36444
rs7135577	ENSG00000089127.12	OAS1	Lung	0.0223529	-0.207464	-0.342181	-0.0652718	0.313592	Cis	5	0.0080575	chr12	112920301	A	G	chr12	112906777	112933222	0	A549-ACE2_24h_Ho2020	5	12.0277	Cells_EBV-transformed_lymphocytes	92.7144	Cells_Cultured_fibroblasts	0.36444
rs4767024	ENSG00000089127.12	OAS1	Lung	0.0223529	-0.207464	-0.344426	-0.067989	0.313592	Cis	5	0.0080575	chr12	112920986	T	C	chr12	112906777	112933222	0	A549-ACE2_24h_Ho2020	5	12.0277	Cells_EBV-transformed_lymphocytes	92.7144	Cells_Cultured_fibroblasts	0.36444
rs4767025	ENSG00000089127.12	OAS1	Lung	0.0223529	-0.207464	-0.343992	-0.074217	0.313592	Cis	5	0.0080575	chr12	112920989	C	T	chr12	112906777	112933222	0	A549-ACE2_24h_Ho2020	5	12.0277	Cells_EBV-transformed_lymphocytes	92.7144	Cells_Cultured_fibroblasts	0.36444
rs4767026	ENSG00000089127.12	OAS1	Lung	0.0225934	-0.207497	-0.343094	-0.0695196	0.314563	Cis	5	0.00815453	chr12	112921327	A	G	chr12	112906777	112933222	0	A549-ACE2_24h_Ho2020	5	12.0277	Cells_EBV-transformed_lymphocytes	92.7144	Cells_Cultured_fibroblasts	0.36444
rs4767027	ENSG00000089127.12	OAS1	Lung	0.0223529	-0.207464	-0.33425	-0.0766434	0.313592	Cis	5	0.0080575	chr12	112921352	T	C	chr12	112906777	112933222	0	A549-ACE2_24h_Ho2020	5	12.0277	Cells_EBV-transformed_lymphocytes	92.7144	Cells_Cultured_fibroblasts	0.36444
rs4767028	ENSG00000089127.12	OAS1	Lung	0.0223529	-0.207464	-0.347131	-0.0835813	0.313592	Cis	5	0.0080575	chr12	112921383	A	G	chr12	112906777	112933222	0	A549-ACE2_24h_Ho2020	5	12.0277	Cells_EBV-transformed_lymphocytes	92.7144	Cells_Cultured_fibroblasts	0.36444
rs4767029	ENSG00000089127.12	OAS1	Lung	0.0223529	-0.207464	-0.345769	-0.0745848	0.313592	Cis	8.5	0.0080575	chr12	112921513	G	A	chr12	112906777	112933222	0	A549-ACE2_24h_Ho2020	8.5	12.0277	Cells_EBV-transformed_lymphocytes	92.7144	Cells_Cultured_fibroblasts	0.36444
rs4767030	ENSG00000089127.12	OAS1	Lung	0.0223529	-0.207464	-0.334708	-0.06217	0.313592	Cis	8.5	0.0080575	chr12	112921772	C	T	chr12	112906777	112933222	0	A549-ACE2_24h_Ho2020	8.5	12.0277	Cells_EBV-transformed_lymphocytes	92.7144	Cells_Cultured_fibroblasts	0.36444
rs10850092	ENSG00000089127.12	OAS1	Lung	0.0223529	-0.207464	-0.341494	-0.0710637	0.313592	Cis	8.5	0.0080575	chr12	112921898	C	G	chr12	112906777	112933222	0	A549-ACE2_24h_Ho2020	8.5	12.0277	Cells_EBV-transformed_lymphocytes	92.7144	Cells_Cultured_fibroblasts	0.36444
rs6489864	ENSG00000089127.12	OAS1	Lung	0.0223529	-0.207464	-0.3343	-0.0669685	0.313592	Cis	7	0.0080575	chr12	112922220	A	G	chr12	112906777	112933222	0	A549-ACE2_24h_Ho2020	7	12.0277	Cells_EBV-transformed_lymphocytes	92.7144	Cells_Cultured_fibroblasts	0.36444
rs6489865	ENSG00000089127.12	OAS1	Lung	0.0223529	-0.207464	-0.351179	-0.0802533	0.313592	Cis	7	0.0080575	chr12	112922497	A	G	chr12	112906777	112933222	0	A549-ACE2_24h_Ho2020	7	12.0277	Cells_EBV-transformed_lymphocytes	92.7144	Cells_Cultured_fibroblasts	0.36444
rs10850093	ENSG00000089127.12	OAS1	Lung	0.0223529	-0.207464	-0.345627	-0.0783239	0.313592	Cis	7	0.0080575	chr12	112922663	C	T	chr12	112906777	112933222	0	A549-ACE2_24h_Ho2020	7	12.0277	Cells_EBV-transformed_lymphocytes	92.7144	Cells_Cultured_fibroblasts	0.36444
rs10850094	ENSG00000089127.12	OAS1	Lung	0.0223529	-0.207464	-0.345171	-0.0671793	0.313592	Cis	7	0.0080575	chr12	112922758	T	C	chr12	112906777	112933222	0	A549-ACE2_24h_Ho2020	7	12.0277	Cells_EBV-transformed_lymphocytes	92.7144	Cells_Cultured_fibroblasts	0.36444
rs10850095	ENSG00000089127.12	OAS1	Lung	0.0223529	-0.207464	-0.323853	-0.0630909	0.313592	Cis	7	0.0080575	chr12	112922770	T	C	chr12	112906777	112933222	0	A549-ACE2_24h_Ho2020	7	12.0277	Cells_EBV-transformed_lymphocytes	92.7144	Cells_Cultured_fibroblasts	0.36444
rs10774672	ENSG00000089127.12	OAS1	Lung	0.0225934	-0.207497	-0.351793	-0.0803337	0.314563	Cis	7	0.00815453	chr12	112922932	G	T	chr12	112906777	112933222	0	A549-ACE2_24h_Ho2020	7	12.0277	Cells_EBV-transformed_lymphocytes	92.7144	Cells_Cultured_fibroblasts	0.36444
rs10850096	ENSG00000089127.12	OAS1	Lung	0.0269242	-0.2064	-0.332637	-0.0632837	0.314563	Cis	7	0.00983421	chr12	112922981	T	C	chr12	112906777	112933222	0	A549-ACE2_24h_Ho2020	7	12.0277	Cells_EBV-transformed_lymphocytes	92.7144	Cells_Cultured_fibroblasts	0.36444
rs10850097	ENSG00000089127.12	OAS1	Lung	0.0172217	-0.209323	-0.349398	-0.0668593	0.342718	Cis	5	0.00609508	chr12	112923312	C	T	chr12	112906777	112933222	0	A549-ACE2_24h_Ho2020	5	12.0277	Cells_EBV-transformed_lymphocytes	92.7144	Cells_Cultured_fibroblasts	0.36444
rs10774673	ENSG00000089127.12	OAS1	Lung	0.0269242	-0.2064	-0.33438	-0.0604614	0.314563	Cis	5	0.00983421	chr12	112923353	C	T	chr12	112906777	112933222	0	A549-ACE2_24h_Ho2020	5	12.0277	Cells_EBV-transformed_lymphocytes	92.7144	Cells_Cultured_fibroblasts	0.36444
rs10774674	ENSG00000089127.12	OAS1	Lung	0.0269242	-0.2064	-0.347346	-0.0732742	0.314563	Cis	5	0.00983421	chr12	112923369	T	C	chr12	112906777	112933222	0	A549-ACE2_24h_Ho2020	5	12.0277	Cells_EBV-transformed_lymphocytes	92.7144	Cells_Cultured_fibroblasts	0.36444
rs10774675	ENSG00000089127.12	OAS1	Lung	0.0217478	-0.24027	-0.371416	-0.10971	0.319417	Cis	5	0.00780414	chr12	112923432	C	T	chr12	112906777	112933222	0	A549-ACE2_24h_Ho2020	5	12.0277	Cells_EBV-transformed_lymphocytes	92.7144	Cells_Cultured_fibroblasts	0.36444
rs11066451	ENSG00000089127.12	OAS1	Lung	0.0190312	-0.242878	-0.377457	-0.0972611	0.317476	Cis	2.5	0.00678172	chr12	112923638	G	A	chr12	112906777	112933222	0	A549-ACE2_24h_Ho2020	2.5	12.0277	Cells_EBV-transformed_lymphocytes	92.7144	Cells_Cultured_fibroblasts	0.36444
rs11066452	ENSG00000089127.12	OAS1	Lung	0.0190312	-0.242878	-0.373395	-0.110338	0.317476	Cis	2.5	0.00678172	chr12	112923769	G	T	chr12	112906777	112933222	0	A549-ACE2_24h_Ho2020	2.5	12.0277	Cells_EBV-transformed_lymphocytes	92.7144	Cells_Cultured_fibroblasts	0.36444
rs35847220	ENSG00000089127.12	OAS1	Lung	0.0304373	-0.192804	-0.33169	-0.0637627	0.326214	Cis	6	0.0113717	chr12	112923901	CA	C	chr12	112906777	112933222	0	A549-ACE2_24h_Ho2020	6	12.0277	Cells_EBV-transformed_lymphocytes	92.7144	Cells_Cultured_fibroblasts	0.36444
rs10850098	ENSG00000089127.12	OAS1	Lung	0.0304373	-0.192804	-0.32305	-0.0514483	0.326214	Cis	5.5	0.0113717	chr12	112924253	G	C	chr12	112906777	112933222	0	A549-ACE2_24h_Ho2020	5.5	12.0277	Cells_EBV-transformed_lymphocytes	92.7144	Cells_Cultured_fibroblasts	0.36444
rs142136498	ENSG00000089127.12	OAS1	Lung	0.0436824	-0.183309	-0.318625	-0.062049	0.329126	Cis	5.5	0.0170688	chr12	112924466	T	TTA	chr12	112906777	112933222	0	A549-ACE2_24h_Ho2020	5.5	12.0277	Cells_EBV-transformed_lymphocytes	92.7144	Cells_Cultured_fibroblasts	0.36444
rs10774676	ENSG00000089127.12	OAS1	Lung	0.0304373	-0.192804	-0.339468	-0.0669817	0.326214	Cis	3	0.0113717	chr12	112924602	A	G	chr12	112906777	112933222	0	A549-ACE2_24h_Ho2020	3	12.0277	Cells_EBV-transformed_lymphocytes	92.7144	Cells_Cultured_fibroblasts	0.36444
rs10774677	ENSG00000089127.12	OAS1	Lung	0.0304373	-0.192804	-0.332779	-0.0454907	0.326214	Cis	3	0.0113717	chr12	112924616	G	A	chr12	112906777	112933222	0	A549-ACE2_24h_Ho2020	3	12.0277	Cells_EBV-transformed_lymphocytes	92.7144	Cells_Cultured_fibroblasts	0.36444
rs4767031	ENSG00000089127.12	OAS1	Lung	0.0304373	-0.192804	-0.31498	-0.0637814	0.326214	Cis	4	0.0113717	chr12	112924946	C	G	chr12	112906777	112933222	0	A549-ACE2_24h_Ho2020	4	12.0277	Cells_EBV-transformed_lymphocytes	92.7144	Cells_Cultured_fibroblasts	0.36444
rs4766663	ENSG00000089127.12	OAS1	Lung	0.0304373	-0.192804	-0.327931	-0.0627209	0.326214	Cis	2.5	0.0113717	chr12	112925169	A	G	chr12	112906777	112933222	0	A549-ACE2_24h_Ho2020	2.5	12.0277	Cells_EBV-transformed_lymphocytes	92.7144	Cells_Cultured_fibroblasts	0.36444
rs4766664	ENSG00000089127.12	OAS1	Lung	0.0304373	-0.192804	-0.33337	-0.0520805	0.326214	Cis	2.5	0.0113717	chr12	112925192	T	G	chr12	112906777	112933222	0	A549-ACE2_24h_Ho2020	2.5	12.0277	Cells_EBV-transformed_lymphocytes	92.7144	Cells_Cultured_fibroblasts	0.36444
rs4767032	ENSG00000089127.12	OAS1	Lung	0.0304373	-0.192804	-0.332754	-0.0614692	0.326214	Cis	2.5	0.0113717	chr12	112925272	T	G	chr12	112906777	112933222	0	A549-ACE2_24h_Ho2020	2.5	12.0277	Cells_EBV-transformed_lymphocytes	92.7144	Cells_Cultured_fibroblasts	0.36444
rs4766665	ENSG00000089127.12	OAS1	Lung	0.0304373	-0.192804	-0.318027	-0.0505061	0.326214	Cis	2.5	0.0113717	chr12	112925304	T	C	chr12	112906777	112933222	0	A549-ACE2_24h_Ho2020	2.5	12.0277	Cells_EBV-transformed_lymphocytes	92.7144	Cells_Cultured_fibroblasts	0.36444
rs4988618	ENSG00000089127.12	OAS1	Lung	0.0304373	-0.192804	-0.330827	-0.0569825	0.326214	Cis	2.5	0.0113717	chr12	112925373	G	A	chr12	112906777	112933222	0	A549-ACE2_24h_Ho2020	2.5	12.0277	Cells_EBV-transformed_lymphocytes	92.7144	Cells_Cultured_fibroblasts	0.36444
rs7972033	ENSG00000089127.12	OAS1	Lung	0.0304373	-0.192804	-0.321046	-0.0511224	0.326214	Cis	4.5	0.0113717	chr12	112925478	C	T	chr12	112906777	112933222	0	A549-ACE2_24h_Ho2020	4.5	12.0277	Cells_EBV-transformed_lymphocytes	92.7144	Cells_Cultured_fibroblasts	0.36444
rs7958379	ENSG00000089127.12	OAS1	Lung	0.0304373	-0.192804	-0.336074	-0.0648652	0.326214	Cis	4.5	0.0113717	chr12	112925479	A	G	chr12	112906777	112933222	0	A549-ACE2_24h_Ho2020	4.5	12.0277	Cells_EBV-transformed_lymphocytes	92.7144	Cells_Cultured_fibroblasts	0.36444
rs6489866	ENSG00000089127.12	OAS1	Lung	0.0304373	-0.192804	-0.33052	-0.058851	0.326214	Cis	4.5	0.0113717	chr12	112925603	A	G	chr12	112906777	112933222	0	A549-ACE2_24h_Ho2020	4.5	12.0277	Cells_EBV-transformed_lymphocytes	92.7144	Cells_Cultured_fibroblasts	0.36444
rs6489867	ENSG00000089127.12	OAS1	Lung	0.0147916	-0.213055	-0.357782	-0.0827509	0.357282	Cis	5.5	0.00518607	chr12	112925745	C	T	chr12	112906777	112933222	0	A549-ACE2_24h_Ho2020	5.5	12.0277	Cells_EBV-transformed_lymphocytes	92.7144	Cells_Cultured_fibroblasts	0.36444
rs6489868	ENSG00000089127.12	OAS1	Lung	0.0304373	-0.192804	-0.326603	-0.0604714	0.326214	Cis	5.5	0.0113717	chr12	112925887	G	C	chr12	112906777	112933222	0	A549-ACE2_24h_Ho2020	5.5	12.0277	Cells_EBV-transformed_lymphocytes	92.7144	Cells_Cultured_fibroblasts	0.36444
rs6489869	ENSG00000089127.12	OAS1	Lung	0.0304373	-0.192804	-0.321883	-0.0630228	0.326214	Cis	5.5	0.0113717	chr12	112926117	A	C	chr12	112906777	112933222	0	A549-ACE2_24h_Ho2020	5.5	12.0277	Cells_EBV-transformed_lymphocytes	92.7144	Cells_Cultured_fibroblasts	0.36444
rs6489870	ENSG00000089127.12	OAS1	Lung	0.0304373	-0.192804	-0.337273	-0.0624526	0.326214	Cis	5.5	0.0113717	chr12	112926167	G	A	chr12	112906777	112933222	0	A549-ACE2_24h_Ho2020	5.5	12.0277	Cells_EBV-transformed_lymphocytes	92.7144	Cells_Cultured_fibroblasts	0.36444
rs4766666	ENSG00000089127.12	OAS1	Lung	0.0304373	-0.192804	-0.33465	-0.060298	0.326214	Cis	5.5	0.0113717	chr12	112926527	A	G	chr12	112906777	112933222	0	A549-ACE2_24h_Ho2020	5.5	12.0277	Cells_EBV-transformed_lymphocytes	92.7144	Cells_Cultured_fibroblasts	0.36444
rs58666899	ENSG00000089127.12	OAS1	Lung	0.0304373	-0.192804	-0.31448	-0.0507711	0.326214	Cis	5.5	0.0113717	chr12	112926561	A	AG	chr12	112906777	112933222	0	A549-ACE2_24h_Ho2020	5.5	12.0277	Cells_EBV-transformed_lymphocytes	92.7144	Cells_Cultured_fibroblasts	0.36444
rs61478890	ENSG00000089127.12	OAS1	Lung	0.0304373	-0.192804	-0.328171	-0.0629143	0.326214	Cis	5.5	0.0113717	chr12	112926570	A	G	chr12	112906777	112933222	0	A549-ACE2_24h_Ho2020	5.5	12.0277	Cells_EBV-transformed_lymphocytes	92.7144	Cells_Cultured_fibroblasts	0.36444
rs4767033	ENSG00000089127.12	OAS1	Lung	0.0304373	-0.192804	-0.31346	-0.0489551	0.326214	Cis	5.5	0.0113717	chr12	112926577	T	A	chr12	112906777	112933222	0	A549-ACE2_24h_Ho2020	5.5	12.0277	Cells_EBV-transformed_lymphocytes	92.7144	Cells_Cultured_fibroblasts	0.36444
rs4767034	ENSG00000089127.12	OAS1	Lung	0.0304373	-0.192804	-0.319075	-0.0547566	0.326214	Cis	2	0.0113717	chr12	112926666	A	G	chr12	112906777	112933222	0	A549-ACE2_24h_Ho2020	2	12.0277	Cells_EBV-transformed_lymphocytes	92.7144	Cells_Cultured_fibroblasts	0.36444
rs10850099	ENSG00000089127.12	OAS1	Lung	0.0304373	-0.192804	-0.329725	-0.0571552	0.326214	Cis	2	0.0113717	chr12	112926699	A	G	chr12	112906777	112933222	0	A549-ACE2_24h_Ho2020	2	12.0277	Cells_EBV-transformed_lymphocytes	92.7144	Cells_Cultured_fibroblasts	0.36444
rs10850100	ENSG00000089127.12	OAS1	Lung	0.0304373	-0.192804	-0.332248	-0.0590232	0.326214	Cis	2	0.0113717	chr12	112926707	T	C	chr12	112906777	112933222	0	A549-ACE2_24h_Ho2020	2	12.0277	Cells_EBV-transformed_lymphocytes	92.7144	Cells_Cultured_fibroblasts	0.36444
rs4766667	ENSG00000089127.12	OAS1	Lung	0.0304373	-0.192804	-0.33028	-0.0409077	0.326214	Cis	2	0.0113717	chr12	112926828	G	A	chr12	112906777	112933222	0	A549-ACE2_24h_Ho2020	2	12.0277	Cells_EBV-transformed_lymphocytes	92.7144	Cells_Cultured_fibroblasts	0.36444
rs4766668	ENSG00000089127.12	OAS1	Lung	0.0304373	-0.192804	-0.311701	-0.0650064	0.326214	Cis	2	0.0113717	chr12	112926975	T	C	chr12	112906777	112933222	0	A549-ACE2_24h_Ho2020	2	12.0277	Cells_EBV-transformed_lymphocytes	92.7144	Cells_Cultured_fibroblasts	0.36444
rs4766669	ENSG00000089127.12	OAS1	Lung	0.0304373	-0.192804	-0.333468	-0.0665767	0.326214	Cis	2	0.0113717	chr12	112926976	G	A	chr12	112906777	112933222	0	A549-ACE2_24h_Ho2020	2	12.0277	Cells_EBV-transformed_lymphocytes	92.7144	Cells_Cultured_fibroblasts	0.36444
rs4766670	ENSG00000089127.12	OAS1	Lung	0.0304373	-0.192804	-0.327434	-0.0496464	0.326214	Cis	2	0.0113717	chr12	112927068	A	G	chr12	112906777	112933222	0	A549-ACE2_24h_Ho2020	2	12.0277	Cells_EBV-transformed_lymphocytes	92.7144	Cells_Cultured_fibroblasts	0.36444
rs4766671	ENSG00000089127.12	OAS1	Lung	0.0304373	-0.192804	-0.328556	-0.0612054	0.326214	Cis	2	0.0113717	chr12	112927260	A	G	chr12	112906777	112933222	0	A549-ACE2_24h_Ho2020	2	12.0277	Cells_EBV-transformed_lymphocytes	92.7144	Cells_Cultured_fibroblasts	0.36444
rs4766672	ENSG00000089127.12	OAS1	Lung	0.0339098	-0.190709	-0.337088	-0.0578851	0.330097	Cis	2	0.0128275	chr12	112927343	A	G	chr12	112906777	112933222	0	A549-ACE2_24h_Ho2020	2	12.0277	Cells_EBV-transformed_lymphocytes	92.7144	Cells_Cultured_fibroblasts	0.36444
rs4766673	ENSG00000089127.12	OAS1	Lung	0.0304373	-0.192804	-0.321968	-0.0650033	0.326214	Cis	2	0.0113717	chr12	112927356	A	G	chr12	112906777	112933222	0	A549-ACE2_24h_Ho2020	2	12.0277	Cells_EBV-transformed_lymphocytes	92.7144	Cells_Cultured_fibroblasts	0.36444
rs4766674	ENSG00000089127.12	OAS1	Lung	0.0304373	-0.192804	-0.328341	-0.0592012	0.326214	Cis	2	0.0113717	chr12	112927396	G	T	chr12	112906777	112933222	0	A549-ACE2_24h_Ho2020	2	12.0277	Cells_EBV-transformed_lymphocytes	92.7144	Cells_Cultured_fibroblasts	0.36444
rs10716630	ENSG00000089127.12	OAS1	Lung	0.0304373	-0.192804	-0.325971	-0.0628152	0.326214	Cis	3	0.0113717	chr12	112927418	CG	C	chr12	112906777	112933222	0	A549-ACE2_24h_Ho2020	3	12.0277	Cells_EBV-transformed_lymphocytes	92.7144	Cells_Cultured_fibroblasts	0.36444
rs4766675	ENSG00000089127.12	OAS1	Lung	0.0304373	-0.192804	-0.344456	-0.0642456	0.326214	Cis	8	0.0113717	chr12	112927648	A	T	chr12	112906777	112933222	0	A549-ACE2_24h_Ho2020	8	12.0277	Cells_EBV-transformed_lymphocytes	92.7144	Cells_Cultured_fibroblasts	0.36444
rs4766676	ENSG00000089127.12	OAS1	Lung	0.0304373	-0.192804	-0.335654	-0.0625826	0.326214	Cis	8	0.0113717	chr12	112927776	C	T	chr12	112906777	112933222	0	A549-ACE2_24h_Ho2020	8	12.0277	Cells_EBV-transformed_lymphocytes	92.7144	Cells_Cultured_fibroblasts	0.36444
rs7304898	ENSG00000089127.12	OAS1	Lung	0.0304373	-0.192804	-0.333208	-0.0601565	0.326214	Cis	8	0.0113717	chr12	112927862	T	C	chr12	112906777	112933222	0	A549-ACE2_24h_Ho2020	8	12.0277	Cells_EBV-transformed_lymphocytes	92.7144	Cells_Cultured_fibroblasts	0.36444
rs7315441	ENSG00000089127.12	OAS1	Lung	0.0304373	-0.192804	-0.318778	-0.065833	0.326214	Cis	8	0.0113717	chr12	112927882	G	T	chr12	112906777	112933222	0	A549-ACE2_24h_Ho2020	8	12.0277	Cells_EBV-transformed_lymphocytes	92.7144	Cells_Cultured_fibroblasts	0.36444
rs7305035	ENSG00000089127.12	OAS1	Lung	0.0304373	-0.192804	-0.338788	-0.0651396	0.326214	Cis	8	0.0113717	chr12	112927998	T	C	chr12	112906777	112933222	0	A549-ACE2_24h_Ho2020	8	12.0277	Cells_EBV-transformed_lymphocytes	92.7144	Cells_Cultured_fibroblasts	0.36444
rs7316586	ENSG00000089127.12	OAS1	Lung	0.0304373	-0.192804	-0.326544	-0.0646764	0.326214	Cis	8	0.0113717	chr12	112928023	C	T	chr12	112906777	112933222	0	A549-ACE2_24h_Ho2020	8	12.0277	Cells_EBV-transformed_lymphocytes	92.7144	Cells_Cultured_fibroblasts	0.36444
rs916972	ENSG00000089127.12	OAS1	Lung	0.0304373	-0.192804	-0.311984	-0.0423913	0.326214	Cis	6.5	0.0113717	chr12	112928244	G	T	chr12	112906777	112933222	0	A549-ACE2_24h_Ho2020	6.5	12.0277	Cells_EBV-transformed_lymphocytes	92.7144	Cells_Cultured_fibroblasts	0.36444
rs7134391	ENSG00000089127.12	OAS1	Lung	0.0149134	-0.212978	-0.350602	-0.074385	0.356311	Cis	6	0.00523087	chr12	112928886	G	A	chr12	112906777	112933222	0	A549-ACE2_24h_Ho2020	6	12.0277	Cells_EBV-transformed_lymphocytes	92.7144	Cells_Cultured_fibroblasts	0.36444
rs7306205	ENSG00000089127.12	OAS1	Lung	0.0304373	-0.192804	-0.317372	-0.0443096	0.326214	Cis	6	0.0113717	chr12	112929094	A	G	chr12	112906777	112933222	0	A549-ACE2_24h_Ho2020	6	12.0277	Cells_EBV-transformed_lymphocytes	92.7144	Cells_Cultured_fibroblasts	0.36444
rs1859336	ENSG00000089127.12	OAS1	Lung	0.0304373	-0.192804	-0.331503	-0.0623882	0.326214	Cis	6	0.0113717	chr12	112929504	C	T	chr12	112906777	112933222	0	A549-ACE2_24h_Ho2020	6	12.0277	Cells_EBV-transformed_lymphocytes	92.7144	Cells_Cultured_fibroblasts	0.36444
rs1859335	ENSG00000089127.12	OAS1	Lung	0.0304373	-0.192804	-0.337687	-0.0549755	0.326214	Cis	6	0.0113717	chr12	112929520	C	T	chr12	112906777	112933222	0	A549-ACE2_24h_Ho2020	6	12.0277	Cells_EBV-transformed_lymphocytes	92.7144	Cells_Cultured_fibroblasts	0.36444
rs1859334	ENSG00000089127.12	OAS1	Lung	0.0304373	-0.192804	-0.327642	-0.0612296	0.326214	Cis	6	0.0113717	chr12	112929527	C	T	chr12	112906777	112933222	0	A549-ACE2_24h_Ho2020	6	12.0277	Cells_EBV-transformed_lymphocytes	92.7144	Cells_Cultured_fibroblasts	0.36444
rs2384071	ENSG00000089127.12	OAS1	Lung	0.0304373	-0.192804	-0.322632	-0.0556791	0.326214	Cis	6	0.0113717	chr12	112929538	A	G	chr12	112906777	112933222	0	A549-ACE2_24h_Ho2020	6	12.0277	Cells_EBV-transformed_lymphocytes	92.7144	Cells_Cultured_fibroblasts	0.36444
rs2384072	ENSG00000089127.12	OAS1	Lung	0.0304373	-0.192804	-0.334462	-0.0621386	0.326214	Cis	6	0.0113717	chr12	112929617	T	C	chr12	112906777	112933222	0	A549-ACE2_24h_Ho2020	6	12.0277	Cells_EBV-transformed_lymphocytes	92.7144	Cells_Cultured_fibroblasts	0.36444
rs2384073	ENSG00000089127.12	OAS1	Lung	0.0304373	-0.192804	-0.318259	-0.0582659	0.326214	Cis	6	0.0113717	chr12	112929790	A	G	chr12	112906777	112933222	0	A549-ACE2_24h_Ho2020	6	12.0277	Cells_EBV-transformed_lymphocytes	92.7144	Cells_Cultured_fibroblasts	0.36444
rs6489874	ENSG00000089127.12	OAS1	Lung	0.0304373	-0.192804	-0.322953	-0.0574702	0.326214	Cis	4.5	0.0113717	chr12	112930090	A	G	chr12	112906777	112933222	0	A549-ACE2_24h_Ho2020	4.5	12.0277	Cells_EBV-transformed_lymphocytes	92.7144	Cells_Cultured_fibroblasts	0.36444
rs6489875	ENSG00000089127.12	OAS1	Lung	0.0304373	-0.192804	-0.323327	-0.0612209	0.326214	Cis	4.5	0.0113717	chr12	112930225	G	A	chr12	112906777	112933222	0	A549-ACE2_24h_Ho2020	4.5	12.0277	Cells_EBV-transformed_lymphocytes	92.7144	Cells_Cultured_fibroblasts	0.36444
rs6489876	ENSG00000089127.12	OAS1	Lung	0.0304373	-0.192804	-0.333833	-0.060362	0.326214	Cis	4.5	0.0113717	chr12	112930250	G	A	chr12	112906777	112933222	0	A549-ACE2_24h_Ho2020	4.5	12.0277	Cells_EBV-transformed_lymphocytes	92.7144	Cells_Cultured_fibroblasts	0.36444
rs6489877	ENSG00000089127.12	OAS1	Lung	0.0217256	-0.201211	-0.345533	-0.0744667	0.327184	Cis	4.5	0.00779543	chr12	112930274	A	G	chr12	112906777	112933222	0	A549-ACE2_24h_Ho2020	4.5	12.0277	Cells_EBV-transformed_lymphocytes	92.7144	Cells_Cultured_fibroblasts	0.36444
rs6489878	ENSG00000089127.12	OAS1	Lung	0.0304373	-0.192804	-0.331321	-0.0622771	0.326214	Cis	4.5	0.0113717	chr12	112930320	A	G	chr12	112906777	112933222	0	A549-ACE2_24h_Ho2020	4.5	12.0277	Cells_EBV-transformed_lymphocytes	92.7144	Cells_Cultured_fibroblasts	0.36444
rs7298184	ENSG00000089127.12	OAS1	Lung	0.0304373	-0.192804	-0.328786	-0.0598092	0.326214	Cis	4.5	0.0113717	chr12	112930444	C	A	chr12	112906777	112933222	0	A549-ACE2_24h_Ho2020	4.5	12.0277	Cells_EBV-transformed_lymphocytes	92.7144	Cells_Cultured_fibroblasts	0.36444
rs12322160	ENSG00000089127.12	OAS1	Lung	0.0304373	-0.192804	-0.319299	-0.0607749	0.326214	Cis	4.5	0.0113717	chr12	112930700	A	G	chr12	112906777	112933222	0	A549-ACE2_24h_Ho2020	4.5	12.0277	Cells_EBV-transformed_lymphocytes	92.7144	Cells_Cultured_fibroblasts	0.36444
rs7132404	ENSG00000089127.12	OAS1	Lung	0.0304373	-0.192804	-0.33318	-0.0539311	0.326214	Cis	4.5	0.0113717	chr12	112930800	T	C	chr12	112906777	112933222	0	A549-ACE2_24h_Ho2020	4.5	12.0277	Cells_EBV-transformed_lymphocytes	92.7144	Cells_Cultured_fibroblasts	0.36444
rs4767036	ENSG00000089127.12	OAS1	Lung	0.030688	-0.192412	-0.330939	-0.0576845	0.327184	Cis	2	0.0114791	chr12	112931372	T	G	chr12	112906777	112933222	0	A549-ACE2_24h_Ho2020	2	12.0277	Cells_EBV-transformed_lymphocytes	92.7144	Cells_Cultured_fibroblasts	0.36444
rs11352835	ENSG00000089127.12	OAS1	Lung	0.030688	-0.192412	-0.330744	-0.0633332	0.327184	Cis	2	0.0114791	chr12	112931910	TA	T	chr12	112906777	112933222	0	A549-ACE2_24h_Ho2020	2	12.0277	Cells_EBV-transformed_lymphocytes	92.7144	Cells_Cultured_fibroblasts	0.36444
rs7967461	ENSG00000089127.12	OAS1	Lung	0.030688	-0.192412	-0.325643	-0.0584777	0.327184	Cis	2	0.0114791	chr12	112931954	G	C	chr12	112906777	112933222	0	A549-ACE2_24h_Ho2020	2	12.0277	Cells_EBV-transformed_lymphocytes	92.7144	Cells_Cultured_fibroblasts	0.36444
rs1859333	ENSG00000089127.12	OAS1	Lung	0.0304373	-0.192804	-0.327126	-0.0688312	0.326214	Cis	4	0.0113717	chr12	112933161	T	C	chr12	112906777	112933222	0	A549-ACE2_24h_Ho2020	4	12.0277	Cells_EBV-transformed_lymphocytes	92.7144	Cells_Cultured_fibroblasts	0.36444
rs1859332	ENSG00000089127.12	OAS1	Lung	0.0304373	-0.192804	-0.330703	-0.0543948	0.326214	Cis	4	0.0113717	chr12	112933309	T	C	chr12	112906777	112933222	87	A549-ACE2_24h_Ho2020	4	12.0277	Cells_EBV-transformed_lymphocytes	92.7144	Cells_Cultured_fibroblasts	0.36444
rs1981554	ENSG00000089127.12	OAS1	Lung	0.0304373	-0.192804	-0.321344	-0.0722603	0.326214	Cis	3.5	0.0113717	chr12	112933718	G	C	chr12	112906777	112933222	496	A549-ACE2_24h_Ho2020	3.5	12.0277	Cells_EBV-transformed_lymphocytes	92.7144	Cells_Cultured_fibroblasts	0.36444
rs9971885	ENSG00000089127.12	OAS1	Lung	0.0304373	-0.192804	-0.324084	-0.0580915	0.326214	Cis	3.5	0.0113717	chr12	112933841	A	C	chr12	112906777	112933222	619	A549-ACE2_24h_Ho2020	3.5	12.0277	Cells_EBV-transformed_lymphocytes	92.7144	Cells_Cultured_fibroblasts	0.36444
rs57484342	ENSG00000089127.12	OAS1	Lung	0.0304373	-0.192804	-0.337254	-0.0573381	0.326214	Cis	3.5	0.0113717	chr12	112934168	A	G	chr12	112906777	112933222	946	A549-ACE2_24h_Ho2020	3.5	12.0277	Cells_EBV-transformed_lymphocytes	92.7144	Cells_Cultured_fibroblasts	0.36444
rs61266553	ENSG00000089127.12	OAS1	Lung	0.0304373	-0.192804	-0.333405	-0.0616175	0.326214	Cis	3.5	0.0113717	chr12	112934172	A	G	chr12	112906777	112933222	950	A549-ACE2_24h_Ho2020	3.5	12.0277	Cells_EBV-transformed_lymphocytes	92.7144	Cells_Cultured_fibroblasts	0.36444
rs7966314	ENSG00000089127.12	OAS1	Lung	0.0314181	-0.191777	-0.319955	-0.0555139	0.328155	Cis	2.5	0.0117865	chr12	112934734	A	G	chr12	112906777	112933222	1512	A549-ACE2_24h_Ho2020	2.5	12.0277	Cells_EBV-transformed_lymphocytes	92.7144	Cells_Cultured_fibroblasts	0.36444
rs4767037	ENSG00000089127.12	OAS1	Lung	0.0314181	-0.191777	-0.321141	-0.0573489	0.328155	Cis	2.5	0.0117865	chr12	112934999	A	C	chr12	112906777	112933222	1777	A549-ACE2_24h_Ho2020	2.5	12.0277	Cells_EBV-transformed_lymphocytes	92.7144	Cells_Cultured_fibroblasts	0.36444
rs1981557	ENSG00000089127.12	OAS1	Lung	0.0314181	-0.191777	-0.321928	-0.0435976	0.328155	Cis	2.5	0.0117865	chr12	112935061	G	C	chr12	112906777	112933222	1839	A549-ACE2_24h_Ho2020	2.5	12.0277	Cells_EBV-transformed_lymphocytes	92.7144	Cells_Cultured_fibroblasts	0.36444
rs1981556	ENSG00000089127.12	OAS1	Lung	0.0354582	-0.190261	-0.315833	-0.0529839	0.327184	Cis	2.5	0.0135219	chr12	112935156	C	G	chr12	112906777	112933222	1934	A549-ACE2_24h_Ho2020	2.5	12.0277	Cells_EBV-transformed_lymphocytes	92.7144	Cells_Cultured_fibroblasts	0.36444
rs1981555	ENSG00000089127.12	OAS1	Lung	0.0314181	-0.191777	-0.337916	-0.0657734	0.328155	Cis	2.5	0.0117865	chr12	112935172	G	A	chr12	112906777	112933222	1950	A549-ACE2_24h_Ho2020	2.5	12.0277	Cells_EBV-transformed_lymphocytes	92.7144	Cells_Cultured_fibroblasts	0.36444
rs3759376	ENSG00000089127.12	OAS1	Lung	0.0304373	-0.192804	-0.336521	-0.0602626	0.326214	Cis	3.5	0.0113717	chr12	112935758	A	G	chr12	112906777	112933222	2536	A549-ACE2_24h_Ho2020	3.5	12.0277	Cells_EBV-transformed_lymphocytes	92.7144	Cells_Cultured_fibroblasts	0.36444
rs3759375	ENSG00000089127.12	OAS1	Lung	0.0304373	-0.192804	-0.31883	-0.0605467	0.326214	Cis	3.5	0.0113717	chr12	112935783	A	G	chr12	112906777	112933222	2561	A549-ACE2_24h_Ho2020	3.5	12.0277	Cells_EBV-transformed_lymphocytes	92.7144	Cells_Cultured_fibroblasts	0.36444
rs4767040	ENSG00000089127.12	OAS1	Lung	0.0408504	-0.185741	-0.313306	-0.0440193	0.329126	Cis	3.5	0.0158299	chr12	112936212	G	C	chr12	112906777	112933222	2990	A549-ACE2_24h_Ho2020	3.5	12.0277	Cells_EBV-transformed_lymphocytes	92.7144	Cells_Cultured_fibroblasts	0.36444
rs10774679	ENSG00000089127.12	OAS1	Lung	0.032384	-0.191808	-0.313432	-0.0619248	0.38835	Cis	4.5	0.0121922	chr12	112936943	C	T	chr12	112906777	112933222	3721	A549-ACE2_24h_Ho2020	4.5	12.0277	Cells_EBV-transformed_lymphocytes	92.7144	Cells_Cultured_fibroblasts	0.36444
rs7132797	ENSG00000089127.12	OAS1	Lung	0.0314181	-0.191777	-0.325459	-0.0617213	0.328155	Cis	4.5	0.0117865	chr12	112937231	A	C	chr12	112906777	112933222	4009	A549-ACE2_24h_Ho2020	4.5	12.0277	Cells_EBV-transformed_lymphocytes	92.7144	Cells_Cultured_fibroblasts	0.36444
rs1156361	ENSG00000089127.12	OAS1	Lung	0.030821	-0.193262	-0.330887	-0.0633351	0.325243	Cis	3	0.0115332	chr12	112938178	T	C	chr12	112906777	112933222	4956	A549-ACE2_24h_Ho2020	3	12.0277	Cells_EBV-transformed_lymphocytes	92.7144	Cells_Cultured_fibroblasts	0.36444
rs3815178	ENSG00000089127.12	OAS1	Lung	0.0412158	-0.18886	-0.320605	-0.0524128	0.324272	Cis	3	0.0160106	chr12	112938515	C	T	chr12	112906777	112933222	5293	A549-ACE2_24h_Ho2020	3	12.0277	Cells_EBV-transformed_lymphocytes	92.7144	Cells_Cultured_fibroblasts	0.36444
rs1859331	ENSG00000089127.12	OAS1	Lung	0.0262768	-0.206221	-0.335226	-0.0632515	0.36699	Cis	3	0.00958203	chr12	112938526	C	A	chr12	112906777	112933222	5304	A549-ACE2_24h_Ho2020	3	12.0277	Cells_EBV-transformed_lymphocytes	92.7144	Cells_Cultured_fibroblasts	0.36444
rs1859330	ENSG00000089127.12	OAS1	Lung	0.020939	-0.208612	-0.335385	-0.071536	0.366019	Cis	3	0.00750654	chr12	112938583	G	A	chr12	112906777	112933222	5361	A549-ACE2_24h_Ho2020	3	12.0277	Cells_EBV-transformed_lymphocytes	92.7144	Cells_Cultured_fibroblasts	0.36444
rs1859329	ENSG00000089127.12	OAS1	Lung	0.0250103	-0.20062	-0.342053	-0.0612801	0.321359	Cis	3	0.0091017	chr12	112938647	C	T	chr12	112906777	112933222	5425	A549-ACE2_24h_Ho2020	3	12.0277	Cells_EBV-transformed_lymphocytes	92.7144	Cells_Cultured_fibroblasts	0.36444
rs3038120	ENSG00000089127.12	OAS1	Lung	0.0333383	-0.191561	-0.324356	-0.0516483	0.323301	Cis	3	0.0125937	chr12	112938738	C	CCAAAGGG	chr12	112906777	112933222	5516	A549-ACE2_24h_Ho2020	3	12.0277	Cells_EBV-transformed_lymphocytes	92.7144	Cells_Cultured_fibroblasts	0.36444
rs7299132	ENSG00000089127.12	OAS1	Lung	0.0286721	-0.195172	-0.342738	-0.0549358	0.32233	Cis	1.5	0.0105272	chr12	112939108	T	A	chr12	112906777	112933222	5886	A549-ACE2_24h_Ho2020	1.5	12.0277	Cells_EBV-transformed_lymphocytes	92.7144	Cells_Cultured_fibroblasts	0.36444
rs6489879	ENSG00000089127.12	OAS1	Lung	0.0333383	-0.191561	-0.332742	-0.061111	0.323301	Cis	2	0.0125937	chr12	112940017	G	A	chr12	112906777	112933222	6795	A549-ACE2_24h_Ho2020	2	12.0277	Cells_EBV-transformed_lymphocytes	92.7144	Cells_Cultured_fibroblasts	0.36444
rs4238033	ENSG00000089127.12	OAS1	Lung	0.0333383	-0.191561	-0.326631	-0.05215	0.323301	Cis	2	0.0125937	chr12	112940276	T	A	chr12	112906777	112933222	7054	A549-ACE2_24h_Ho2020	2	12.0277	Cells_EBV-transformed_lymphocytes	92.7144	Cells_Cultured_fibroblasts	0.36444
rs6489880	ENSG00000089127.12	OAS1	Lung	0.0333383	-0.191561	-0.324428	-0.046781	0.323301	Cis	2.5	0.0125937	chr12	112942466	C	T	chr12	112906777	112933222	9244	A549-ACE2_24h_Ho2020	2.5	12.0277	Cells_EBV-transformed_lymphocytes	92.7144	Cells_Cultured_fibroblasts	0.36444
rs35425654	ENSG00000112787.12	FBRSL1	Lung	0.00227949	0.157469	0.0804512	0.23574	0.430097	Cis	4.5	0.000727859	chr12	132470335	CA	C	chr12	132489551	132585188	19216	A549-ACE2_24h_Ho2020	4.5	24.8684	Brain_Cerebellum	60.1411	Brain_Substantia_nigra	7.41034
rs78532986	ENSG00000112787.12	FBRSL1	Lung	0.0379529	0.178661	0.0638966	0.295433	0.135922	Cis	4.5	0.0146028	chr12	132486366	C	T	chr12	132489551	132585188	3185	A549-ACE2_24h_Ho2020	4.5	24.8684	Brain_Cerebellum	60.1411	Brain_Substantia_nigra	7.41034
rs11610045	ENSG00000112787.12	FBRSL1	Lung	8.33239e-06	0.217911	0.143996	0.287054	0.476699	Cis	4.5	1.7708e-06	chr12	132487182	G	A	chr12	132489551	132585188	2369	A549-ACE2_24h_Ho2020	4.5	24.8684	Brain_Cerebellum	60.1411	Brain_Substantia_nigra	7.41034
rs12426349	ENSG00000112787.12	FBRSL1	Lung	0.0436703	0.175164	0.0701909	0.291434	0.13301	Cis	1.5	0.0170625	chr12	132487908	C	T	chr12	132489551	132585188	1643	A549-ACE2_24h_Ho2020	1.5	24.8684	Brain_Cerebellum	60.1411	Brain_Substantia_nigra	7.41034
rs56106917	ENSG00000112787.12	FBRSL1	Lung	7.72237e-06	0.218295	0.152706	0.28698	0.476699	Cis	4.5	1.63871e-06	chr12	132489230	GC	G	chr12	132489551	132585188	321	A549-ACE2_24h_Ho2020	4.5	24.8684	Brain_Cerebellum	60.1411	Brain_Substantia_nigra	7.41034
rs73486469	ENSG00000112787.12	FBRSL1	Lung	0.0379291	0.177172	0.0716437	0.287152	0.135922	Cis	4.5	0.0145923	chr12	132489246	A	G	chr12	132489551	132585188	305	A549-ACE2_24h_Ho2020	4.5	24.8684	Brain_Cerebellum	60.1411	Brain_Substantia_nigra	7.41034
rs77773608	ENSG00000112787.12	FBRSL1	Lung	0.00276766	0.150785	0.0573403	0.230297	0.307767	Cis	3	0.00088978	chr12	132489806	C	A	chr12	132489551	132585188	0	A549-ACE2_24h_Ho2020	3	24.8684	Brain_Cerebellum	60.1411	Brain_Substantia_nigra	7.41034
rs35318451	ENSG00000112787.12	FBRSL1	Lung	0.00517132	0.148489	0.0644285	0.233511	0.300971	Cis	8.5	0.00169768	chr12	132491898	G	A	chr12	132489551	132585188	0	A549-ACE2_24h_Ho2020	8.5	24.8684	Brain_Cerebellum	60.1411	Brain_Substantia_nigra	7.41034
rs11147221	ENSG00000112787.12	FBRSL1	Lung	0.0231234	0.124564	0.0372992	0.202898	0.276699	Cis	8.5	0.00836127	chr12	132492123	C	T	chr12	132489551	132585188	0	A549-ACE2_24h_Ho2020	8.5	24.8684	Brain_Cerebellum	60.1411	Brain_Substantia_nigra	7.41034
rs1882297	ENSG00000112787.12	FBRSL1	Lung	0.00302235	0.152495	0.0681328	0.23312	0.301942	Cis	8.5	0.000977405	chr12	132492548	G	A	chr12	132489551	132585188	0	A549-ACE2_24h_Ho2020	8.5	24.8684	Brain_Cerebellum	60.1411	Brain_Substantia_nigra	7.41034
rs12811407	ENSG00000112787.12	FBRSL1	Lung	0.0156063	0.133787	0.0525572	0.218067	0.324272	Cis	5	0.00549535	chr12	132493112	G	A	chr12	132489551	132585188	0	A549-ACE2_24h_Ho2020	5	24.8684	Brain_Cerebellum	60.1411	Brain_Substantia_nigra	7.41034
rs12423664	ENSG00000112787.12	FBRSL1	Lung	0.0436703	0.175164	0.0737327	0.282998	0.13301	Cis	5	0.0170625	chr12	132493308	G	A	chr12	132489551	132585188	0	A549-ACE2_24h_Ho2020	5	24.8684	Brain_Cerebellum	60.1411	Brain_Substantia_nigra	7.41034
rs11614914	ENSG00000112787.12	FBRSL1	Lung	0.0161592	0.132462	0.0579798	0.226473	0.327184	Cis	5	0.0056997	chr12	132493708	C	T	chr12	132489551	132585188	0	A549-ACE2_24h_Ho2020	5	24.8684	Brain_Cerebellum	60.1411	Brain_Substantia_nigra	7.41034
rs75312918	ENSG00000112787.12	FBRSL1	Lung	0.0385197	0.182698	0.0743367	0.294514	0.131068	Cis	4	0.0148385	chr12	132495175	G	A	chr12	132489551	132585188	0	A549-ACE2_24h_Ho2020	4	24.8684	Brain_Cerebellum	60.1411	Brain_Substantia_nigra	7.41034
rs11147230	ENSG00000112787.12	FBRSL1	Lung	0.000949469	-0.162214	-0.238804	-0.0838747	0.474757	Cis	6	0.000290704	chr12	132495874	G	C	chr12	132489551	132585188	0	A549-ACE2_24h_Ho2020	6	24.8684	Brain_Cerebellum	60.1411	Brain_Substantia_nigra	7.41034
rs7955133	ENSG00000112787.12	FBRSL1	Lung	0.0161866	0.132154	0.0497199	0.216313	0.282524	Cis	6	0.0057105	chr12	132496181	C	T	chr12	132489551	132585188	0	A549-ACE2_24h_Ho2020	6	24.8684	Brain_Cerebellum	60.1411	Brain_Substantia_nigra	7.41034
rs11147271	ENSG00000112787.12	FBRSL1	Lung	0.0345473	0.116784	0.0352222	0.199796	0.266019	Cis	9	0.0130808	chr12	132503401	G	A	chr12	132489551	132585188	0	A549-ACE2_24h_Ho2020	9	24.8684	Brain_Cerebellum	60.1411	Brain_Substantia_nigra	7.41034
rs36098511	ENSG00000112787.12	FBRSL1	Lung	0.00505532	0.145389	0.0643557	0.23089	0.305825	Cis	9	0.00165888	chr12	132503863	A	T	chr12	132489551	132585188	0	A549-ACE2_24h_Ho2020	9	24.8684	Brain_Cerebellum	60.1411	Brain_Substantia_nigra	7.41034
rs11610623	ENSG00000112787.12	FBRSL1	Lung	0.038368	0.114273	0.0267899	0.191474	0.265049	Cis	3	0.014772	chr12	132505050	C	T	chr12	132489551	132585188	0	A549-ACE2_24h_Ho2020	3	24.8684	Brain_Cerebellum	60.1411	Brain_Substantia_nigra	7.41034
rs74397112	ENSG00000112787.12	FBRSL1	Lung	0.0390219	0.177955	0.0705008	0.286355	0.133981	Cis	6.5	0.0150389	chr12	132517525	C	T	chr12	132489551	132585188	0	A549-ACE2_24h_Ho2020	6.5	24.8684	Brain_Cerebellum	60.1411	Brain_Substantia_nigra	7.41034
rs76734539	ENSG00000112787.12	FBRSL1	Lung	0.0297964	0.17785	0.0775415	0.294358	0.13301	Cis	8	0.0109756	chr12	132531969	G	A	chr12	132489551	132585188	0	A549-ACE2_24h_Ho2020	8	24.8684	Brain_Cerebellum	60.1411	Brain_Substantia_nigra	7.41034
rs111279508	ENSG00000112787.12	FBRSL1	Lung	0.0340349	0.176016	0.0694788	0.289489	0.132039	Cis	6.5	0.0128796	chr12	132533176	C	T	chr12	132489551	132585188	0	A549-ACE2_24h_Ho2020	6.5	24.8684	Brain_Cerebellum	60.1411	Brain_Substantia_nigra	7.41034
rs138767083	ENSG00000112787.12	FBRSL1	Lung	0.0297964	0.17785	0.0782652	0.289061	0.13301	Cis	7	0.0109756	chr12	132535944	CATG	C	chr12	132489551	132585188	0	A549-ACE2_24h_Ho2020	7	24.8684	Brain_Cerebellum	60.1411	Brain_Substantia_nigra	7.41034
rs76636886	ENSG00000112787.12	FBRSL1	Lung	0.0297964	0.17785	0.0747665	0.300461	0.13301	Cis	8	0.0109756	chr12	132537161	G	A	chr12	132489551	132585188	0	A549-ACE2_24h_Ho2020	8	24.8684	Brain_Cerebellum	60.1411	Brain_Substantia_nigra	7.41034
rs12424388	ENSG00000112787.12	FBRSL1	Lung	0.0297964	0.17785	0.0729783	0.29775	0.13301	Cis	5	0.0109756	chr12	132537984	G	A	chr12	132489551	132585188	0	A549-ACE2_24h_Ho2020	5	24.8684	Brain_Cerebellum	60.1411	Brain_Substantia_nigra	7.41034
rs146050475	ENSG00000112787.12	FBRSL1	Lung	0.0297964	0.17785	0.0712635	0.283589	0.13301	Cis	6.5	0.0109756	chr12	132541903	ACC	A	chr12	132489551	132585188	0	A549-ACE2_24h_Ho2020	6.5	24.8684	Brain_Cerebellum	60.1411	Brain_Substantia_nigra	7.41034
rs77502095	ENSG00000112787.12	FBRSL1	Lung	0.0297964	0.17785	0.0811872	0.296537	0.13301	Cis	6.5	0.0109756	chr12	132542436	G	A	chr12	132489551	132585188	0	A549-ACE2_24h_Ho2020	6.5	24.8684	Brain_Cerebellum	60.1411	Brain_Substantia_nigra	7.41034
rs79009737	ENSG00000112787.12	FBRSL1	Lung	0.0256504	0.181711	0.066746	0.299512	0.132039	Cis	10	0.00934286	chr12	132548167	G	A	chr12	132489551	132585188	0	A549-ACE2_24h_Ho2020	10	24.8684	Brain_Cerebellum	60.1411	Brain_Substantia_nigra	7.41034
rs4992763	ENSG00000112787.12	FBRSL1	Lung	0.00106781	-0.156533	-0.228454	-0.0853991	0.465049	Cis	11	0.000327803	chr12	132563651	A	G	chr12	132489551	132585188	0	A549-ACE2_24h_Ho2020	11	24.8684	Brain_Cerebellum	60.1411	Brain_Substantia_nigra	7.41034
rs67435543	ENSG00000112787.12	FBRSL1	Lung	0.00106781	-0.156533	-0.223415	-0.0800528	0.465049	Cis	11	0.000327803	chr12	132563676	T	C	chr12	132489551	132585188	0	A549-ACE2_24h_Ho2020	11	24.8684	Brain_Cerebellum	60.1411	Brain_Substantia_nigra	7.41034
rs12809318	ENSG00000112787.12	FBRSL1	Lung	0.0011107	-0.157995	-0.227824	-0.0797106	0.465049	Cis	5.5	0.000341439	chr12	132564254	T	C	chr12	132489551	132585188	0	A549-ACE2_24h_Ho2020	5.5	24.8684	Brain_Cerebellum	60.1411	Brain_Substantia_nigra	7.41034
rs12826964	ENSG00000112787.12	FBRSL1	Lung	0.00083717	-0.161765	-0.231397	-0.0913895	0.469903	Cis	5.5	0.000255496	chr12	132564267	A	G	chr12	132489551	132585188	0	A549-ACE2_24h_Ho2020	5.5	24.8684	Brain_Cerebellum	60.1411	Brain_Substantia_nigra	7.41034
rs5023077	ENSG00000112787.12	FBRSL1	Lung	0.00562018	-0.140402	-0.213696	-0.0725753	0.469903	Cis	8.5	0.00185057	chr12	132565387	T	C	chr12	132489551	132585188	0	A549-ACE2_24h_Ho2020	8.5	24.8684	Brain_Cerebellum	60.1411	Brain_Substantia_nigra	7.41034
rs367988668	ENSG00000112787.12	FBRSL1	Lung	0.00373846	-0.139011	-0.211364	-0.0718526	0.427043	Cis	8	0.00121584	chr12	132566544	G	GCCACAGGCCGACGCTCTCGCCTTGACAGGC	chr12	132489551	132585188	0	A549-ACE2_24h_Ho2020	8	24.8684	Brain_Cerebellum	60.1411	Brain_Substantia_nigra	7.41034
rs12423664	ENSG00000185684.12	EP400NL	Lung	0.0390568	0.283397	0.11713	0.473391	0.13301	Cis	1.5	0.0150554	chr12	132493308	G	A	chr12	132084283	132131639	361669	A549-ACE2_24h_Ho2020	1.5	5.84724	Testis	20.2311	Whole_Blood	0.882372
rs61952098	ENSG00000198393.7	ZNF26	Lung	0.0297246	0.0898899	0.0140276	0.165583	0.472816	Cis	1	0.0109419	chr12	132560259	G	A	chr12	132986365	133032658	426106	A549-ACE2_24h_Ho2020	1	2.83121	Spleen	4.05931	Whole_Blood	0.346462
rs71439317	ENSG00000198393.7	ZNF26	Lung	0.0472965	0.0825268	0.00381151	0.15995	0.464078	Cis	1	0.0186192	chr12	132560274	G	C	chr12	132986365	133032658	426091	A549-ACE2_24h_Ho2020	1	2.83121	Spleen	4.05931	Whole_Blood	0.346462
rs7301141	ENSG00000090615.14	GOLGA3	Lung	0.0144786	-0.135592	-0.218771	-0.0475962	0.441748	Cis	1	0.00506714	chr12	132561917	A	G	chr12	132768909	132828858	206992	A549-ACE2_24h_Ho2020	1	25.8071	Pituitary	48.7048	Whole_Blood	4.2569
rs11146931	ENSG00000090615.14	GOLGA3	Lung	0.0123918	-0.139412	-0.23142	-0.0463609	0.43301	Cis	1	0.00430324	chr12	132562544	T	C	chr12	132768909	132828858	206365	A549-ACE2_24h_Ho2020	1	25.8071	Pituitary	48.7048	Whole_Blood	4.2569
rs7970285	ENSG00000090615.14	GOLGA3	Lung	0.00819628	-0.143917	-0.238826	-0.0541443	0.440777	Cis	1	0.00277009	chr12	132562785	A	G	chr12	132768909	132828858	206124	A549-ACE2_24h_Ho2020	1	25.8071	Pituitary	48.7048	Whole_Blood	4.2569
rs7973839	ENSG00000090615.14	GOLGA3	Lung	0.010895	-0.140971	-0.242987	-0.0531043	0.435922	Cis	1	0.00376003	chr12	132562792	T	C	chr12	132768909	132828858	206117	A549-ACE2_24h_Ho2020	1	25.8071	Pituitary	48.7048	Whole_Blood	4.2569
rs11146953	ENSG00000090615.14	GOLGA3	Lung	0.011809	-0.142791	-0.242534	-0.0431313	0.368932	Cis	1	0.00409418	chr12	132579321	C	T	chr12	132768909	132828858	189588	A549-ACE2_24h_Ho2020	1	25.8071	Pituitary	48.7048	Whole_Blood	4.2569
rs12809318	ENSG00000279700.1	RP13-554M15.2	Lung	0.0240899	-0.110076	-0.170874	-0.0387709	0.465049	Cis	1	0.00874469	chr12	132564254	T	C	chr12	132565071	132566425	817	A549-ACE2_24h_Ho2020	1	4.73018	Brain_Cerebellum	9.42946	Brain_Putamen_basal_ganglia	0.528749
rs12826964	ENSG00000279700.1	RP13-554M15.2	Lung	0.0217544	-0.117825	-0.186083	-0.0545496	0.469903	Cis	1	0.0078073	chr12	132564267	A	G	chr12	132565071	132566425	804	A549-ACE2_24h_Ho2020	1	4.73018	Brain_Cerebellum	9.42946	Brain_Putamen_basal_ganglia	0.528749
rs5023077	ENSG00000279700.1	RP13-554M15.2	Lung	0.0079445	-0.122383	-0.186258	-0.0548201	0.469903	Cis	1	0.00268164	chr12	132565387	T	C	chr12	132565071	132566425	0	A549-ACE2_24h_Ho2020	1	4.73018	Brain_Cerebellum	9.42946	Brain_Putamen_basal_ganglia	0.528749
rs367988668	ENSG00000279700.1	RP13-554M15.2	Lung	0.00952314	-0.118094	-0.183716	-0.048616	0.427043	Cis	1	0.00325005	chr12	132566544	G	GCCACAGGCCGACGCTCTCGCCTTGACAGGC	chr12	132565071	132566425	119	A549-ACE2_24h_Ho2020	1	4.73018	Brain_Cerebellum	9.42946	Brain_Putamen_basal_ganglia	0.528749
rs9549596	ENSG00000126216.13	TUBGCP3	Lung	0.0322896	-0.143575	-0.251344	-0.0306594	0.204854	Cis	2	0.012154	chr13	112877155	C	T	chr13	112485005	112588167	288988	A549-ACE2_24h_Ho2020	2	11.9736	Cells_EBV-transformed_lymphocytes	20.7015	Heart_Left_Ventricle	3.36912
rs9577395	ENSG00000068650.18	ATP11A	Lung	0.0224256	-0.110832	-0.195652	-0.0299303	0.212621	Cis	6	0.00808706	chr13	112880670	C	G	chr13	112690329	112887168	0	A549-ACE2_24h_Ho2020	6	45.8573	Lung	45.8573	Brain_Anterior_cingulate_cortex_BA24	3.80696
rs12585036	ENSG00000068650.18	ATP11A	Lung	0.0209292	-0.112547	-0.195405	-0.0206974	0.212621	Cis	5.5	0.0075023	chr13	112881427	C	T	chr13	112690329	112887168	0	A549-ACE2_24h_Ho2020	5.5	45.8573	Lung	45.8573	Brain_Anterior_cingulate_cortex_BA24	3.80696
rs3742238	ENSG00000068650.18	ATP11A	Lung	0.0363407	-0.0917587	-0.183335	-0.00827997	0.214563	Cis	5	0.0139339	chr13	112886111	C	T	chr13	112690329	112887168	0	A549-ACE2_24h_Ho2020	5	45.8573	Lung	45.8573	Brain_Anterior_cingulate_cortex_BA24	3.80696
rs7998551	ENSG00000068650.18	ATP11A	Lung	0.0275342	-0.109277	-0.19082	-0.0286226	0.215534	Cis	5	0.0100822	chr13	112886335	G	T	chr13	112690329	112887168	0	A549-ACE2_24h_Ho2020	5	45.8573	Lung	45.8573	Brain_Anterior_cingulate_cortex_BA24	3.80696
rs9577175	ENSG00000068650.18	ATP11A	Lung	0.0488298	-0.0977891	-0.175485	-0.0176536	0.23301	Cis	3	0.0193019	chr13	112889041	C	T	chr13	112690329	112887168	1873	A549-ACE2_24h_Ho2020	3	45.8573	Lung	45.8573	Brain_Anterior_cingulate_cortex_BA24	3.80696
rs9603802	ENSG00000068650.18	ATP11A	Lung	0.0151298	-0.123328	-0.212359	-0.0294404	0.18932	Cis	1	0.00530892	chr13	112911114	C	G	chr13	112690329	112887168	23946	A549-ACE2_24h_Ho2020	1	45.8573	Lung	45.8573	Brain_Anterior_cingulate_cortex_BA24	3.80696
rs4903661	ENSG00000063761.15	ADCK1	Lung	1.52272e-07	0.261073	0.17163	0.346275	0.392233	Cis	10.5	2.82219e-08	chr14	77869596	A	G	chr14	77800083	77933954	0	A549-ACE2_24h_Ho2020	10.5	8.28627	Pituitary	15.5796	Whole_Blood	2.54691
rs34235720	ENSG00000256053.7	APOPT1	Lung	1.15228e-05	-0.235522	-0.309645	-0.150181	0.258252	Cis	1	2.61028e-06	chr14	103538631	C	T	chr14	103562962	103607523	24331	A549-ACE2_24h_Ho2020	1	11.7324	Testis	59.6752	Whole_Blood	3.5786
rs34452971	ENSG00000256053.7	APOPT1	Lung	1.42902e-07	-0.272198	-0.342653	-0.184826	0.267961	Cis	1	2.64651e-08	chr14	103541799	CAGG	C	chr14	103562962	103607523	21163	A549-ACE2_24h_Ho2020	1	11.7324	Testis	59.6752	Whole_Blood	3.5786
rs12891360	ENSG00000256053.7	APOPT1	Lung	9.14256e-07	-0.240438	-0.314361	-0.150015	0.294175	Cis	1	1.81583e-07	chr14	103541822	C	T	chr14	103562962	103607523	21140	A549-ACE2_24h_Ho2020	1	11.7324	Testis	59.6752	Whole_Blood	3.5786
rs35498576	ENSG00000256053.7	APOPT1	Lung	0.000244192	-0.173914	-0.257751	-0.0707649	0.297087	Cis	2.5	7.1808e-05	chr14	103559556	T	C	chr14	103562962	103607523	3406	A549-ACE2_24h_Ho2020	2.5	11.7324	Testis	59.6752	Whole_Blood	3.5786
rs34186780	ENSG00000256053.7	APOPT1	Lung	4.07505e-09	-0.31084	-0.389872	-0.232798	0.27767	Cis	5.5	7.10214e-10	chr14	103561258	T	G	chr14	103562962	103607523	1704	A549-ACE2_24h_Ho2020	5.5	11.7324	Testis	59.6752	Whole_Blood	3.5786
rs34896432	ENSG00000256053.7	APOPT1	Lung	2.37599e-09	-0.313458	-0.393431	-0.240844	0.278641	Cis	2.5	4.12089e-10	chr14	103561658	C	T	chr14	103562962	103607523	1304	A549-ACE2_24h_Ho2020	2.5	11.7324	Testis	59.6752	Whole_Blood	3.5786
rs7148456	ENSG00000256053.7	APOPT1	Lung	3.57087e-05	-0.22053	-0.294383	-0.130307	0.28932	Cis	2.5	9.91601e-06	chr14	103561933	T	C	chr14	103562962	103607523	1029	A549-ACE2_24h_Ho2020	2.5	11.7324	Testis	59.6752	Whole_Blood	3.5786
rs55751606	ENSG00000256053.7	APOPT1	Lung	1.8993e-07	-0.270772	-0.352306	-0.18587	0.267961	Cis	2	3.54556e-08	chr14	103562469	G	A	chr14	103562962	103607523	493	A549-ACE2_24h_Ho2020	2	11.7324	Testis	59.6752	Whole_Blood	3.5786
rs2274267	ENSG00000256053.7	APOPT1	Lung	3.92361e-09	-0.310833	-0.392228	-0.244967	0.281553	Cis	2	6.83544e-10	chr14	103563112	G	A	chr14	103562962	103607523	0	A549-ACE2_24h_Ho2020	2	11.7324	Testis	59.6752	Whole_Blood	3.5786
rs2296482	ENSG00000256053.7	APOPT1	Lung	2.75471e-09	-0.313323	-0.395889	-0.239128	0.281553	Cis	2	4.78839e-10	chr14	103563482	T	G	chr14	103562962	103607523	0	A549-ACE2_24h_Ho2020	2	11.7324	Testis	59.6752	Whole_Blood	3.5786
rs58033365	ENSG00000256053.7	APOPT1	Lung	2.28195e-09	-0.31411	-0.395575	-0.24443	0.282524	Cis	4	3.95295e-10	chr14	103564564	T	C	chr14	103562962	103607523	0	A549-ACE2_24h_Ho2020	4	11.7324	Testis	59.6752	Whole_Blood	3.5786
rs4906336	ENSG00000256053.7	APOPT1	Lung	2.28195e-09	-0.31411	-0.394814	-0.243816	0.282524	Cis	4.5	3.95295e-10	chr14	103566928	C	G	chr14	103562962	103607523	0	A549-ACE2_24h_Ho2020	4.5	11.7324	Testis	59.6752	Whole_Blood	3.5786
rs12889403	ENSG00000256053.7	APOPT1	Lung	2.28195e-09	-0.31411	-0.398273	-0.237378	0.282524	Cis	5	3.95295e-10	chr14	103568409	C	T	chr14	103562962	103607523	0	A549-ACE2_24h_Ho2020	5	11.7324	Testis	59.6752	Whole_Blood	3.5786
rs12894729	ENSG00000256053.7	APOPT1	Lung	2.28195e-09	-0.31411	-0.395609	-0.245562	0.282524	Cis	3	3.95295e-10	chr14	103568955	G	A	chr14	103562962	103607523	0	A549-ACE2_24h_Ho2020	3	11.7324	Testis	59.6752	Whole_Blood	3.5786
rs34843146	ENSG00000256053.7	APOPT1	Lung	8.54058e-08	-0.265604	-0.342756	-0.186028	0.302913	Cis	3.5	1.56817e-08	chr14	103613527	G	A	chr14	103562962	103607523	6004	A549-ACE2_24h_Ho2020	3.5	11.7324	Testis	59.6752	Whole_Blood	3.5786
rs12889731	ENSG00000256053.7	APOPT1	Lung	1.82103e-08	-0.288094	-0.37063	-0.217797	0.298058	Cis	2	3.23788e-09	chr14	103621145	C	T	chr14	103562962	103607523	13622	A549-ACE2_24h_Ho2020	2	11.7324	Testis	59.6752	Whole_Blood	3.5786
rs9324063	ENSG00000075413.17	MARK3	Lung	0.0419036	-0.1067	-0.192629	-0.0275088	0.28835	Cis	1.5	0.0163029	chr14	103540356	G	T	chr14	103385392	103503831	36525	A549-ACE2_24h_Ho2020	1.5	58.3839	Brain_Cerebellar_Hemisphere	98.7809	Liver	13.9546
rs12147596	ENSG00000075413.17	MARK3	Lung	0.0480804	-0.114347	-0.196188	-0.0303498	0.262136	Cis	1.5	0.0189566	chr14	103540379	T	C	chr14	103385392	103503831	36548	A549-ACE2_24h_Ho2020	1.5	58.3839	Brain_Cerebellar_Hemisphere	98.7809	Liver	13.9546
rs34452971	ENSG00000075413.17	MARK3	Lung	0.040261	-0.121568	-0.202347	-0.0380649	0.267961	Cis	4	0.0155906	chr14	103541799	CAGG	C	chr14	103385392	103503831	37968	A549-ACE2_24h_Ho2020	4	58.3839	Brain_Cerebellar_Hemisphere	98.7809	Liver	13.9546
rs61637848	ENSG00000075413.17	MARK3	Lung	0.0492156	-0.109211	-0.191677	-0.0209619	0.319417	Cis	1.5	0.0194665	chr14	103629694	C	T	chr14	103385392	103503831	125863	A549-ACE2_24h_Ho2020	1.5	58.3839	Brain_Cerebellar_Hemisphere	98.7809	Liver	13.9546
rs4906336	ENSG00000166170.9	BAG5	Lung	0.0498803	0.124918	0.0249072	0.244295	0.282524	Cis	2	0.0197505	chr14	103566928	C	G	chr14	103556544	103562831	4097	A549-ACE2_24h_Ho2020	2	22.7235	Testis	125.219	Whole_Blood	4.54126
rs60333545	ENSG00000166912.16	MTMR10	Lung	0.0171476	-0.345034	-0.585351	-0.158544	0.0679612	Cis	1	0.00606705	chr15	31515116	G	C	chr15	30938941	30991607	523509	A549-ACE2_24h_Ho2020	1	21.914	Brain_Spinal_cord_cervical_c-1	109.871	Pancreas	6.65032
rs60333545	ENSG00000175344.17	CHRNA7	Lung	6.48612e-07	-1.10651	-1.62427	-0.544328	0.0679612	Cis	2	1.27932e-07	chr15	31515116	G	C	chr15	31923438	32173018	408322	A549-ACE2_24h_Ho2020	2	0.120527	Testis	0.773545	Cells_EBV-transformed_lymphocytes	0.00350372
rs3887731	ENSG00000028528.14	SNX1	Lung	0.00081285	0.272832	0.155881	0.383915	0.249515	Cis	10.5	0.000247758	chr15	64105977	G	A	chr15	64094123	64146090	0	A549-ACE2_24h_Ho2020	10.5	53.6716	Thyroid	113.328	Pancreas	12.8755
rs6494463	ENSG00000028528.14	SNX1	Lung	0.00081285	0.272832	0.154427	0.385896	0.249515	Cis	7.5	0.000247759	chr15	64108050	C	A	chr15	64094123	64146090	0	A549-ACE2_24h_Ho2020	7.5	53.6716	Thyroid	113.328	Pancreas	12.8755
rs72145809	ENSG00000028528.14	SNX1	Lung	0.000931912	0.248293	0.143442	0.358679	0.3	Cis	3	0.00028523	chr15	64113825	TAAAG	T	chr15	64094123	64146090	0	A549-ACE2_24h_Ho2020	3	53.6716	Thyroid	113.328	Pancreas	12.8755
rs3911083	ENSG00000028528.14	SNX1	Lung	0.00253431	0.251554	0.137581	0.369496	0.254369	Cis	14.5	0.000812058	chr15	64114498	C	A	chr15	64094123	64146090	0	A549-ACE2_24h_Ho2020	14.5	53.6716	Thyroid	113.328	Pancreas	12.8755
rs8041372	ENSG00000028528.14	SNX1	Lung	0.00780197	0.222852	0.106353	0.332894	0.25534	Cis	13.5	0.0026327	chr15	64114699	C	T	chr15	64094123	64146090	0	A549-ACE2_24h_Ho2020	13.5	53.6716	Thyroid	113.328	Pancreas	12.8755
rs3784382	ENSG00000028528.14	SNX1	Lung	0.00366769	0.24623	0.125661	0.366579	0.253398	Cis	3.5	0.00119191	chr15	64115182	C	T	chr15	64094123	64146090	0	A549-ACE2_24h_Ho2020	3.5	53.6716	Thyroid	113.328	Pancreas	12.8755
rs8033686	ENSG00000028528.14	SNX1	Lung	0.000858153	0.269105	0.141717	0.387635	0.245631	Cis	7	0.000262081	chr15	64117349	A	G	chr15	64094123	64146090	0	A549-ACE2_24h_Ho2020	7	53.6716	Thyroid	113.328	Pancreas	12.8755
rs2290117	ENSG00000028528.14	SNX1	Lung	0.00229075	0.256379	0.141486	0.36604	0.258252	Cis	6.5	0.000731699	chr15	64118285	G	T	chr15	64094123	64146090	0	A549-ACE2_24h_Ho2020	6.5	53.6716	Thyroid	113.328	Pancreas	12.8755
rs6494464	ENSG00000028528.14	SNX1	Lung	0.00140054	0.267309	0.169365	0.393646	0.259223	Cis	12.5	0.000435371	chr15	64119296	C	T	chr15	64094123	64146090	0	A549-ACE2_24h_Ho2020	12.5	53.6716	Thyroid	113.328	Pancreas	12.8755
rs3848143	ENSG00000028528.14	SNX1	Lung	0.0114976	0.22291	0.108693	0.340336	0.259223	Cis	10.5	0.00398179	chr15	64131307	G	A	chr15	64094123	64146090	0	A549-ACE2_24h_Ho2020	10.5	53.6716	Thyroid	113.328	Pancreas	12.8755
rs2290122	ENSG00000028528.14	SNX1	Lung	0.00195518	0.259356	0.154554	0.385082	0.263107	Cis	11.5	0.000621415	chr15	64136458	G	A	chr15	64094123	64146090	0	A549-ACE2_24h_Ho2020	11.5	53.6716	Thyroid	113.328	Pancreas	12.8755
rs8041372	ENSG00000166797.10	FAM96A	Lung	1.22257e-08	0.263686	0.188103	0.34146	0.25534	Cis	2.5	2.16044e-09	chr15	64114699	C	T	chr15	64072559	64094018	20681	A549-ACE2_24h_Ho2020	2.5	24.9696	Cells_EBV-transformed_lymphocytes	68.9226	Brain_Cortex	7.81795
rs3848143	ENSG00000157734.13	SNX22	Lung	1.74061e-14	0.733653	0.527002	0.971352	0.259223	Cis	1	2.35027e-15	chr15	64131307	G	A	chr15	64151717	64157481	20410	A549-ACE2_24h_Ho2020	1	14.3258	Thyroid	129.823	Muscle_Skeletal	0.137623
rs2290122	ENSG00000157734.13	SNX22	Lung	9.54999e-16	0.815752	0.608575	1.02916	0.263107	Cis	1.5	1.20039e-16	chr15	64136458	G	A	chr15	64151717	64157481	15259	A549-ACE2_24h_Ho2020	1.5	14.3258	Thyroid	129.823	Muscle_Skeletal	0.137623
rs890311	ENSG00000156218.12	ADAMTSL3	Lung	0.0137121	0.168163	0.0530302	0.288738	0.303883	Cis	18	0.00478394	chr15	83772200	A	T	chr15	83654086	84039842	0	A549-ACE2_24h_Ho2020	18	14.7983	Artery_Aorta	37.8066	Whole_Blood	0.0109074
rs2081541	ENSG00000156218.12	ADAMTSL3	Lung	0.0056903	0.180277	0.0595637	0.289876	0.28932	Cis	2.5	0.00187406	chr15	83774934	T	C	chr15	83654086	84039842	0	A549-ACE2_24h_Ho2020	2.5	14.7983	Artery_Aorta	37.8066	Whole_Blood	0.0109074
rs919069	ENSG00000156218.12	ADAMTSL3	Lung	0.00514442	0.181467	0.0612364	0.30776	0.28835	Cis	16	0.00168866	chr15	83775776	G	C	chr15	83654086	84039842	0	A549-ACE2_24h_Ho2020	16	14.7983	Artery_Aorta	37.8066	Whole_Blood	0.0109074
rs67503271	ENSG00000156218.12	ADAMTSL3	Lung	0.00750013	0.174842	0.0637378	0.290323	0.3	Cis	10	0.00251897	chr15	83776948	T	TG	chr15	83654086	84039842	0	A549-ACE2_24h_Ho2020	10	14.7983	Artery_Aorta	37.8066	Whole_Blood	0.0109074
rs6602986	ENSG00000156218.12	ADAMTSL3	Lung	0.00349869	0.189291	0.0752109	0.293946	0.285437	Cis	10	0.00113613	chr15	83778347	T	C	chr15	83654086	84039842	0	A549-ACE2_24h_Ho2020	10	14.7983	Artery_Aorta	37.8066	Whole_Blood	0.0109074
rs112351986	ENSG00000156218.12	ADAMTSL3	Lung	0.0085319	0.177305	0.0732795	0.294265	0.302913	Cis	4	0.00288622	chr15	83780069	T	TAACTC	chr15	83654086	84039842	0	A549-ACE2_24h_Ho2020	4	14.7983	Artery_Aorta	37.8066	Whole_Blood	0.0109074
rs4438273	ENSG00000156218.12	ADAMTSL3	Lung	0.0162014	0.188979	0.0813398	0.296468	0.28835	Cis	17.5	0.00571686	chr15	83832524	G	A	chr15	83654086	84039842	0	A549-ACE2_24h_Ho2020	17.5	14.7983	Artery_Aorta	37.8066	Whole_Blood	0.0109074
rs7176613	ENSG00000156218.12	ADAMTSL3	Lung	0.0298412	0.184311	0.0531493	0.30216	0.269903	Cis	21	0.0109942	chr15	83834450	T	C	chr15	83654086	84039842	0	A549-ACE2_24h_Ho2020	21	14.7983	Artery_Aorta	37.8066	Whole_Blood	0.0109074
rs7172049	ENSG00000156218.12	ADAMTSL3	Lung	0.0302282	0.188359	0.0631788	0.316887	0.265049	Cis	21	0.0111581	chr15	83834559	A	C	chr15	83654086	84039842	0	A549-ACE2_24h_Ho2020	21	14.7983	Artery_Aorta	37.8066	Whole_Blood	0.0109074
rs61078946	ENSG00000065457.10	ADAT1	Lung	2.15926e-05	0.434179	0.229836	0.594307	0.12233	Cis	1.5	5.933e-06	chr16	75606619	A	T	chr16	75596981	75623300	0	A549-ACE2_24h_Ho2020	1.5	7.81981	Testis	23.1204	Heart_Left_Ventricle	1.82858
rs11642779	ENSG00000176715.15	ACSF3	Lung	0.0141294	0.240798	0.0925457	0.414888	0.0941748	Cis	3	0.0049355	chr16	89084627	T	C	chr16	89088375	89155846	3748	A549-ACE2_24h_Ho2020	3	8.58458	Cells_EBV-transformed_lymphocytes	15.0189	Brain_Amygdala	2.81638
rs36099289	ENSG00000176715.15	ACSF3	Lung	1.637e-08	0.436202	0.309644	0.56546	0.13301	Cis	6	2.90431e-09	chr16	89098566	C	A	chr16	89088375	89155846	0	A549-ACE2_24h_Ho2020	6	8.58458	Cells_EBV-transformed_lymphocytes	15.0189	Brain_Amygdala	2.81638
rs11640002	ENSG00000176715.15	ACSF3	Lung	8.37183e-11	0.489399	0.372608	0.599142	0.14466	Cis	11.5	1.37359e-11	chr16	89104976	G	A	chr16	89088375	89155846	0	A549-ACE2_24h_Ho2020	11.5	8.58458	Cells_EBV-transformed_lymphocytes	15.0189	Brain_Amygdala	2.81638
rs12918883	ENSG00000176715.15	ACSF3	Lung	1.09291e-10	0.495695	0.373784	0.624534	0.13301	Cis	8	1.79586e-11	chr16	89110549	G	A	chr16	89088375	89155846	0	A549-ACE2_24h_Ho2020	8	8.58458	Cells_EBV-transformed_lymphocytes	15.0189	Brain_Amygdala	2.81638
rs55974015	ENSG00000176715.15	ACSF3	Lung	6.0261e-09	0.438168	0.329158	0.562115	0.135922	Cis	11.5	1.05704e-09	chr16	89114917	G	T	chr16	89088375	89155846	0	A549-ACE2_24h_Ho2020	11.5	8.58458	Cells_EBV-transformed_lymphocytes	15.0189	Brain_Amygdala	2.81638
rs7500326	ENSG00000176715.15	ACSF3	Lung	6.47276e-09	0.436009	0.322605	0.571761	0.137864	Cis	7.5	1.13721e-09	chr16	89121546	G	T	chr16	89088375	89155846	0	A549-ACE2_24h_Ho2020	7.5	8.58458	Cells_EBV-transformed_lymphocytes	15.0189	Brain_Amygdala	2.81638
rs7498787	ENSG00000176715.15	ACSF3	Lung	6.47276e-09	0.436009	0.330184	0.569248	0.137864	Cis	9.5	1.13721e-09	chr16	89123064	G	A	chr16	89088375	89155846	0	A549-ACE2_24h_Ho2020	9.5	8.58458	Cells_EBV-transformed_lymphocytes	15.0189	Brain_Amygdala	2.81638
rs7501421	ENSG00000176715.15	ACSF3	Lung	6.47276e-09	0.436009	0.324498	0.556051	0.137864	Cis	9.5	1.13721e-09	chr16	89123148	C	T	chr16	89088375	89155846	0	A549-ACE2_24h_Ho2020	9.5	8.58458	Cells_EBV-transformed_lymphocytes	15.0189	Brain_Amygdala	2.81638
rs59501746	ENSG00000176715.15	ACSF3	Lung	1.50688e-09	0.459487	0.359425	0.59351	0.139806	Cis	7.5	2.60078e-10	chr16	89124862	T	C	chr16	89088375	89155846	0	A549-ACE2_24h_Ho2020	7.5	8.58458	Cells_EBV-transformed_lymphocytes	15.0189	Brain_Amygdala	2.81638
rs60524679	ENSG00000176715.15	ACSF3	Lung	3.77404e-08	0.415191	0.305739	0.530996	0.135922	Cis	8.5	6.83132e-09	chr16	89126111	T	C	chr16	89088375	89155846	0	A549-ACE2_24h_Ho2020	8.5	8.58458	Cells_EBV-transformed_lymphocytes	15.0189	Brain_Amygdala	2.81638
rs59346323	ENSG00000176715.15	ACSF3	Lung	3.77404e-08	0.415191	0.307888	0.534808	0.135922	Cis	1	6.83132e-09	chr16	89126494	C	G	chr16	89088375	89155846	0	A549-ACE2_24h_Ho2020	1	8.58458	Cells_EBV-transformed_lymphocytes	15.0189	Brain_Amygdala	2.81638
rs74036125	ENSG00000176715.15	ACSF3	Lung	5.76194e-06	0.390367	0.254343	0.522283	0.112621	Cis	8.5	1.19248e-06	chr16	89126851	A	G	chr16	89088375	89155846	0	A549-ACE2_24h_Ho2020	8.5	8.58458	Cells_EBV-transformed_lymphocytes	15.0189	Brain_Amygdala	2.81638
rs76924932	ENSG00000176715.15	ACSF3	Lung	3.77404e-08	0.415191	0.302804	0.543844	0.135922	Cis	5	6.83132e-09	chr16	89128186	G	C	chr16	89088375	89155846	0	A549-ACE2_24h_Ho2020	5	8.58458	Cells_EBV-transformed_lymphocytes	15.0189	Brain_Amygdala	2.81638
rs74036126	ENSG00000176715.15	ACSF3	Lung	8.7038e-09	0.431634	0.316549	0.557687	0.136893	Cis	8	1.53286e-09	chr16	89129524	T	G	chr16	89088375	89155846	0	A549-ACE2_24h_Ho2020	8	8.58458	Cells_EBV-transformed_lymphocytes	15.0189	Brain_Amygdala	2.81638
rs57137022	ENSG00000176715.15	ACSF3	Lung	3.02729e-10	0.475591	0.368222	0.619408	0.140777	Cis	8	5.03091e-11	chr16	89129685	A	G	chr16	89088375	89155846	0	A549-ACE2_24h_Ho2020	8	8.58458	Cells_EBV-transformed_lymphocytes	15.0189	Brain_Amygdala	2.81638
rs12918372	ENSG00000176715.15	ACSF3	Lung	1.00396e-06	0.366358	0.261103	0.483047	0.183495	Cis	6.5	1.99789e-07	chr16	89132041	C	G	chr16	89088375	89155846	0	A549-ACE2_24h_Ho2020	6.5	8.58458	Cells_EBV-transformed_lymphocytes	15.0189	Brain_Amygdala	2.81638
rs11646135	ENSG00000176715.15	ACSF3	Lung	8.80648e-09	0.437658	0.328523	0.577762	0.149515	Cis	9	1.55126e-09	chr16	89132700	G	A	chr16	89088375	89155846	0	A549-ACE2_24h_Ho2020	9	8.58458	Cells_EBV-transformed_lymphocytes	15.0189	Brain_Amygdala	2.81638
rs11647590	ENSG00000176715.15	ACSF3	Lung	3.59221e-08	0.427798	0.299764	0.549814	0.13301	Cis	9	6.49588e-09	chr16	89133749	G	A	chr16	89088375	89155846	0	A549-ACE2_24h_Ho2020	9	8.58458	Cells_EBV-transformed_lymphocytes	15.0189	Brain_Amygdala	2.81638
rs71395387	ENSG00000176715.15	ACSF3	Lung	3.59221e-08	0.427798	0.297716	0.543899	0.13301	Cis	9	6.49588e-09	chr16	89133820	G	A	chr16	89088375	89155846	0	A549-ACE2_24h_Ho2020	9	8.58458	Cells_EBV-transformed_lymphocytes	15.0189	Brain_Amygdala	2.81638
rs11076768	ENSG00000176715.15	ACSF3	Lung	5.13764e-07	0.378236	0.270212	0.484638	0.171845	Cis	4.5	1.00701e-07	chr16	89134404	G	A	chr16	89088375	89155846	0	A549-ACE2_24h_Ho2020	4.5	8.58458	Cells_EBV-transformed_lymphocytes	15.0189	Brain_Amygdala	2.81638
rs34007589	ENSG00000176715.15	ACSF3	Lung	2.06732e-09	0.466842	0.35201	0.614019	0.137864	Cis	5.5	3.57606e-10	chr16	89134987	C	T	chr16	89088375	89155846	0	A549-ACE2_24h_Ho2020	5.5	8.58458	Cells_EBV-transformed_lymphocytes	15.0189	Brain_Amygdala	2.81638
rs4530136	ENSG00000176715.15	ACSF3	Lung	3.25946e-07	0.366983	0.262716	0.476044	0.18932	Cis	7	6.20402e-08	chr16	89135397	A	G	chr16	89088375	89155846	0	A549-ACE2_24h_Ho2020	7	8.58458	Cells_EBV-transformed_lymphocytes	15.0189	Brain_Amygdala	2.81638
rs12934720	ENSG00000176715.15	ACSF3	Lung	5.34115e-07	0.382806	0.271507	0.496358	0.169922	Cis	5.5	1.04784e-07	chr16	89135633	C	T	chr16	89088375	89155846	0	A549-ACE2_24h_Ho2020	5.5	8.58458	Cells_EBV-transformed_lymphocytes	15.0189	Brain_Amygdala	2.81638
rs12930806	ENSG00000176715.15	ACSF3	Lung	5.00923e-08	0.423186	0.318256	0.568797	0.133981	Cis	11	9.11298e-09	chr16	89136665	C	T	chr16	89088375	89155846	0	A549-ACE2_24h_Ho2020	11	8.58458	Cells_EBV-transformed_lymphocytes	15.0189	Brain_Amygdala	2.81638
rs12922653	ENSG00000176715.15	ACSF3	Lung	2.97943e-08	0.404973	0.287527	0.51303	0.182524	Cis	2.5	5.36365e-09	chr16	89138418	C	A	chr16	89088375	89155846	0	A549-ACE2_24h_Ho2020	2.5	8.58458	Cells_EBV-transformed_lymphocytes	15.0189	Brain_Amygdala	2.81638
rs11648312	ENSG00000176715.15	ACSF3	Lung	5.32935e-09	0.418336	0.303649	0.524486	0.171845	Cis	2	9.33603e-10	chr16	89138985	G	C	chr16	89088375	89155846	0	A549-ACE2_24h_Ho2020	2	8.58458	Cells_EBV-transformed_lymphocytes	15.0189	Brain_Amygdala	2.81638
rs11076770	ENSG00000176715.15	ACSF3	Lung	5.32935e-09	0.418336	0.304707	0.519661	0.171845	Cis	2	9.33603e-10	chr16	89139102	T	C	chr16	89088375	89155846	0	A549-ACE2_24h_Ho2020	2	8.58458	Cells_EBV-transformed_lymphocytes	15.0189	Brain_Amygdala	2.81638
rs10852635	ENSG00000176715.15	ACSF3	Lung	5.32935e-09	0.418336	0.31417	0.528687	0.171845	Cis	2	9.33603e-10	chr16	89139465	T	C	chr16	89088375	89155846	0	A549-ACE2_24h_Ho2020	2	8.58458	Cells_EBV-transformed_lymphocytes	15.0189	Brain_Amygdala	2.81638
rs11649694	ENSG00000176715.15	ACSF3	Lung	7.18854e-09	0.411342	0.303513	0.514645	0.172816	Cis	7	1.26398e-09	chr16	89139848	G	C	chr16	89088375	89155846	0	A549-ACE2_24h_Ho2020	7	8.58458	Cells_EBV-transformed_lymphocytes	15.0189	Brain_Amygdala	2.81638
rs12599126	ENSG00000176715.15	ACSF3	Lung	6.49013e-08	0.353862	0.263227	0.454811	0.225243	Cis	7	1.18368e-08	chr16	89140075	T	C	chr16	89088375	89155846	0	A549-ACE2_24h_Ho2020	7	8.58458	Cells_EBV-transformed_lymphocytes	15.0189	Brain_Amygdala	2.81638
rs11647054	ENSG00000176715.15	ACSF3	Lung	6.07165e-08	0.35234	0.259897	0.449168	0.226214	Cis	3	1.1065e-08	chr16	89140433	T	G	chr16	89088375	89155846	0	A549-ACE2_24h_Ho2020	3	8.58458	Cells_EBV-transformed_lymphocytes	15.0189	Brain_Amygdala	2.81638
rs12325583	ENSG00000176715.15	ACSF3	Lung	6.49034e-08	0.354711	0.255744	0.448193	0.225243	Cis	7	1.18395e-08	chr16	89141770	T	C	chr16	89088375	89155846	0	A549-ACE2_24h_Ho2020	7	8.58458	Cells_EBV-transformed_lymphocytes	15.0189	Brain_Amygdala	2.81638
rs12931350	ENSG00000176715.15	ACSF3	Lung	7.44259e-09	0.411853	0.301269	0.510296	0.172816	Cis	7	1.30891e-09	chr16	89141907	A	G	chr16	89088375	89155846	0	A549-ACE2_24h_Ho2020	7	8.58458	Cells_EBV-transformed_lymphocytes	15.0189	Brain_Amygdala	2.81638
rs12325574	ENSG00000176715.15	ACSF3	Lung	1.177e-07	0.348587	0.249228	0.435314	0.226214	Cis	7	2.16983e-08	chr16	89141926	A	G	chr16	89088375	89155846	0	A549-ACE2_24h_Ho2020	7	8.58458	Cells_EBV-transformed_lymphocytes	15.0189	Brain_Amygdala	2.81638
rs12917851	ENSG00000176715.15	ACSF3	Lung	1.26982e-09	0.472408	0.359136	0.615162	0.137864	Cis	7	2.18269e-10	chr16	89141999	T	A	chr16	89088375	89155846	0	A549-ACE2_24h_Ho2020	7	8.58458	Cells_EBV-transformed_lymphocytes	15.0189	Brain_Amygdala	2.81638
rs12595941	ENSG00000176715.15	ACSF3	Lung	7.9198e-08	0.353035	0.266533	0.456677	0.228155	Cis	7	1.45167e-08	chr16	89142272	T	C	chr16	89088375	89155846	0	A549-ACE2_24h_Ho2020	7	8.58458	Cells_EBV-transformed_lymphocytes	15.0189	Brain_Amygdala	2.81638
rs35874793	ENSG00000176715.15	ACSF3	Lung	1.21812e-07	0.350114	0.259011	0.451924	0.227184	Cis	8.5	2.24919e-08	chr16	89143881	TG	T	chr16	89088375	89155846	0	A549-ACE2_24h_Ho2020	8.5	8.58458	Cells_EBV-transformed_lymphocytes	15.0189	Brain_Amygdala	2.81638
rs34732575	ENSG00000176715.15	ACSF3	Lung	1.23439e-08	0.409297	0.281168	0.511356	0.141748	Cis	5.5	2.18219e-09	chr16	89158438	A	G	chr16	89088375	89155846	2592	A549-ACE2_24h_Ho2020	5.5	8.58458	Cells_EBV-transformed_lymphocytes	15.0189	Brain_Amygdala	2.81638
rs28690424	ENSG00000176715.15	ACSF3	Lung	3.81197e-10	0.45999	0.336417	0.578371	0.138835	Cis	5.5	6.41546e-11	chr16	89158749	G	A	chr16	89088375	89155846	2903	A549-ACE2_24h_Ho2020	5.5	8.58458	Cells_EBV-transformed_lymphocytes	15.0189	Brain_Amygdala	2.81638
rs28373319	ENSG00000176715.15	ACSF3	Lung	8.66427e-07	0.321105	0.217056	0.414468	0.230097	Cis	5.5	1.71961e-07	chr16	89158755	G	A	chr16	89088375	89155846	2909	A549-ACE2_24h_Ho2020	5.5	8.58458	Cells_EBV-transformed_lymphocytes	15.0189	Brain_Amygdala	2.81638
rs11644528	ENSG00000176715.15	ACSF3	Lung	5.56877e-06	0.298849	0.189758	0.387057	0.23301	Cis	2	1.15171e-06	chr16	89161398	G	A	chr16	89088375	89155846	5552	A549-ACE2_24h_Ho2020	2	8.58458	Cells_EBV-transformed_lymphocytes	15.0189	Brain_Amygdala	2.81638
rs11640375	ENSG00000176715.15	ACSF3	Lung	3.96903e-06	0.303958	0.207672	0.388828	0.233981	Cis	2	8.15551e-07	chr16	89161409	A	G	chr16	89088375	89155846	5563	A549-ACE2_24h_Ho2020	2	8.58458	Cells_EBV-transformed_lymphocytes	15.0189	Brain_Amygdala	2.81638
rs4352046	ENSG00000176715.15	ACSF3	Lung	1.6348e-06	0.322303	0.232987	0.428259	0.22233	Cis	5	3.28319e-07	chr16	89162680	T	C	chr16	89088375	89155846	6834	A549-ACE2_24h_Ho2020	5	8.58458	Cells_EBV-transformed_lymphocytes	15.0189	Brain_Amygdala	2.81638
rs34450472	ENSG00000176715.15	ACSF3	Lung	4.83588e-07	0.332831	0.244077	0.43135	0.225243	Cis	5	9.4293e-08	chr16	89162964	T	C	chr16	89088375	89155846	7118	A549-ACE2_24h_Ho2020	5	8.58458	Cells_EBV-transformed_lymphocytes	15.0189	Brain_Amygdala	2.81638
rs34022105	ENSG00000176715.15	ACSF3	Lung	1.32462e-08	0.416499	0.289671	0.532841	0.132039	Cis	5	2.34404e-09	chr16	89163190	G	A	chr16	89088375	89155846	7344	A549-ACE2_24h_Ho2020	5	8.58458	Cells_EBV-transformed_lymphocytes	15.0189	Brain_Amygdala	2.81638
rs4310853	ENSG00000176715.15	ACSF3	Lung	2.43624e-07	0.340468	0.229253	0.431189	0.21165	Cis	1.5	4.5822e-08	chr16	89163576	G	A	chr16	89088375	89155846	7730	A549-ACE2_24h_Ho2020	1.5	8.58458	Cells_EBV-transformed_lymphocytes	15.0189	Brain_Amygdala	2.81638
rs12598652	ENSG00000176715.15	ACSF3	Lung	5.2163e-07	0.329259	0.220959	0.417466	0.228155	Cis	2	1.0228e-07	chr16	89163908	T	C	chr16	89088375	89155846	8062	A549-ACE2_24h_Ho2020	2	8.58458	Cells_EBV-transformed_lymphocytes	15.0189	Brain_Amygdala	2.81638
rs4277343	ENSG00000176715.15	ACSF3	Lung	5.2163e-07	0.329259	0.225731	0.42146	0.228155	Cis	2	1.0228e-07	chr16	89163958	T	C	chr16	89088375	89155846	8112	A549-ACE2_24h_Ho2020	2	8.58458	Cells_EBV-transformed_lymphocytes	15.0189	Brain_Amygdala	2.81638
rs5818703	ENSG00000176715.15	ACSF3	Lung	2.98882e-07	0.338296	0.237307	0.434771	0.224272	Cis	3	5.68468e-08	chr16	89164045	T	TC	chr16	89088375	89155846	8199	A549-ACE2_24h_Ho2020	3	8.58458	Cells_EBV-transformed_lymphocytes	15.0189	Brain_Amygdala	2.81638
rs4581700	ENSG00000176715.15	ACSF3	Lung	5.25813e-07	0.377888	0.276555	0.496003	0.185437	Cis	3	1.03137e-07	chr16	89164181	G	C	chr16	89088375	89155846	8335	A549-ACE2_24h_Ho2020	3	8.58458	Cells_EBV-transformed_lymphocytes	15.0189	Brain_Amygdala	2.81638
rs12918431	ENSG00000176715.15	ACSF3	Lung	3.00963e-06	0.341121	0.216859	0.440097	0.17767	Cis	2.5	6.16084e-07	chr16	89164605	A	T	chr16	89088375	89155846	8759	A549-ACE2_24h_Ho2020	2.5	8.58458	Cells_EBV-transformed_lymphocytes	15.0189	Brain_Amygdala	2.81638
rs12598250	ENSG00000176715.15	ACSF3	Lung	3.97595e-06	0.302069	0.184904	0.400391	0.23301	Cis	2.5	8.17113e-07	chr16	89164643	A	G	chr16	89088375	89155846	8797	A549-ACE2_24h_Ho2020	2.5	8.58458	Cells_EBV-transformed_lymphocytes	15.0189	Brain_Amygdala	2.81638
rs35635608	ENSG00000176715.15	ACSF3	Lung	2.50426e-07	0.379875	0.289549	0.502062	0.186408	Cis	2.5	4.71543e-08	chr16	89165141	G	A	chr16	89088375	89155846	9295	A549-ACE2_24h_Ho2020	2.5	8.58458	Cells_EBV-transformed_lymphocytes	15.0189	Brain_Amygdala	2.81638
rs34303789	ENSG00000176715.15	ACSF3	Lung	9.02468e-08	0.370628	0.216782	0.46165	0.16699	Cis	2.5	1.65864e-08	chr16	89165432	T	C	chr16	89088375	89155846	9586	A549-ACE2_24h_Ho2020	2.5	8.58458	Cells_EBV-transformed_lymphocytes	15.0189	Brain_Amygdala	2.81638
rs201534377	ENSG00000176715.15	ACSF3	Lung	3.17715e-06	0.309084	0.20171	0.408762	0.223553	Cis	2	6.51158e-07	chr16	89167681	C	CCCTGACCCCGCCAGT	chr16	89088375	89155846	11835	A549-ACE2_24h_Ho2020	2	8.58458	Cells_EBV-transformed_lymphocytes	15.0189	Brain_Amygdala	2.81638
rs12597281	ENSG00000176715.15	ACSF3	Lung	8.12621e-06	0.286647	0.183506	0.385093	0.247573	Cis	2	1.72584e-06	chr16	89168268	A	G	chr16	89088375	89155846	12422	A549-ACE2_24h_Ho2020	2	8.58458	Cells_EBV-transformed_lymphocytes	15.0189	Brain_Amygdala	2.81638
rs12922670	ENSG00000176715.15	ACSF3	Lung	2.7278e-06	0.387297	0.261321	0.52581	0.109709	Cis	5	5.56181e-07	chr16	89168540	C	A	chr16	89088375	89155846	12694	A549-ACE2_24h_Ho2020	5	8.58458	Cells_EBV-transformed_lymphocytes	15.0189	Brain_Amygdala	2.81638
rs71395390	ENSG00000176715.15	ACSF3	Lung	2.83448e-05	0.322687	0.2031	0.471436	0.12233	Cis	1.5	7.82719e-06	chr16	89178857	C	A	chr16	89088375	89155846	23011	A549-ACE2_24h_Ho2020	1.5	8.58458	Cells_EBV-transformed_lymphocytes	15.0189	Brain_Amygdala	2.81638
rs9635533	ENSG00000176715.15	ACSF3	Lung	2.34071e-05	0.278628	0.176963	0.392065	0.213592	Cis	1	6.44227e-06	chr16	89184543	T	A	chr16	89088375	89155846	28697	A549-ACE2_24h_Ho2020	1	8.58458	Cells_EBV-transformed_lymphocytes	15.0189	Brain_Amygdala	2.81638
rs76808594	ENSG00000176715.15	ACSF3	Lung	0.00201868	0.239484	0.129631	0.362245	0.172816	Cis	1	0.00064174	chr16	89201968	T	G	chr16	89088375	89155846	46122	A549-ACE2_24h_Ho2020	1	8.58458	Cells_EBV-transformed_lymphocytes	15.0189	Brain_Amygdala	2.81638
rs8052423	ENSG00000176715.15	ACSF3	Lung	0.00016342	0.274895	0.159735	0.379858	0.153398	Cis	2.5	4.72505e-05	chr16	89202770	G	T	chr16	89088375	89155846	46924	A549-ACE2_24h_Ho2020	2.5	8.58458	Cells_EBV-transformed_lymphocytes	15.0189	Brain_Amygdala	2.81638
rs11642110	ENSG00000176715.15	ACSF3	Lung	0.000104968	0.344936	0.205258	0.494052	0.0941748	Cis	1.5	2.99841e-05	chr16	89212155	G	A	chr16	89088375	89155846	56309	A549-ACE2_24h_Ho2020	1.5	8.58458	Cells_EBV-transformed_lymphocytes	15.0189	Brain_Amygdala	2.81638
rs36099289	ENSG00000170100.13	ZNF778	Lung	0.00171561	0.266841	0.139871	0.391255	0.13301	Cis	1	0.000541526	chr16	89098566	C	A	chr16	89217703	89237071	119137	A549-ACE2_24h_Ho2020	1	3.25898	Testis	9.42103	Whole_Blood	0.580331
rs4310853	ENSG00000170100.13	ZNF778	Lung	1.15228e-05	0.305429	0.195805	0.415015	0.21165	Cis	1.5	2.63506e-06	chr16	89163576	G	A	chr16	89217703	89237071	54127	A549-ACE2_24h_Ho2020	1.5	3.25898	Testis	9.42103	Whole_Blood	0.580331
rs5818703	ENSG00000170100.13	ZNF778	Lung	1.91163e-05	0.296677	0.184805	0.409645	0.224272	Cis	1	5.22903e-06	chr16	89164045	T	TC	chr16	89217703	89237071	53658	A549-ACE2_24h_Ho2020	1	3.25898	Testis	9.42103	Whole_Blood	0.580331
rs4581700	ENSG00000170100.13	ZNF778	Lung	0.000136278	0.30167	0.180891	0.422326	0.185437	Cis	1	3.9278e-05	chr16	89164181	G	C	chr16	89217703	89237071	53522	A549-ACE2_24h_Ho2020	1	3.25898	Testis	9.42103	Whole_Blood	0.580331
rs201534377	ENSG00000170100.13	ZNF778	Lung	5.70828e-06	0.322742	0.217332	0.435241	0.223553	Cis	1.5	1.18117e-06	chr16	89167681	C	CCCTGACCCCGCCAGT	chr16	89217703	89237071	50022	A549-ACE2_24h_Ho2020	1.5	3.25898	Testis	9.42103	Whole_Blood	0.580331
rs12597281	ENSG00000170100.13	ZNF778	Lung	2.67459e-05	0.281684	0.178977	0.393627	0.247573	Cis	1.5	7.38004e-06	chr16	89168268	A	G	chr16	89217703	89237071	49435	A549-ACE2_24h_Ho2020	1.5	3.25898	Testis	9.42103	Whole_Blood	0.580331
rs71395390	ENSG00000170100.13	ZNF778	Lung	6.13252e-06	0.362158	0.23127	0.500156	0.12233	Cis	1	1.27154e-06	chr16	89178857	C	A	chr16	89217703	89237071	38846	A549-ACE2_24h_Ho2020	1	3.25898	Testis	9.42103	Whole_Blood	0.580331
rs12920277	ENSG00000170100.13	ZNF778	Lung	2.34422e-07	0.359845	0.241369	0.491422	0.173786	Cis	1	4.40665e-08	chr16	89193285	G	A	chr16	89217703	89237071	24418	A549-ACE2_24h_Ho2020	1	3.25898	Testis	9.42103	Whole_Blood	0.580331
rs3785415	ENSG00000170100.13	ZNF778	Lung	0.000953469	-0.201886	-0.284727	-0.114103	0.403884	Cis	1	0.000291996	chr16	89194155	G	A	chr16	89217703	89237071	23548	A549-ACE2_24h_Ho2020	1	3.25898	Testis	9.42103	Whole_Blood	0.580331
rs3826267	ENSG00000170100.13	ZNF778	Lung	2.01682e-08	0.392117	0.273278	0.512253	0.171845	Cis	1	3.5938e-09	chr16	89194418	C	T	chr16	89217703	89237071	23285	A549-ACE2_24h_Ho2020	1	3.25898	Testis	9.42103	Whole_Blood	0.580331
rs117169628	ENSG00000170100.13	ZNF778	Lung	3.36136e-07	0.405071	0.272118	0.559411	0.131068	Cis	1	6.40625e-08	chr16	89196249	G	A	chr16	89217703	89237071	21454	A549-ACE2_24h_Ho2020	1	3.25898	Testis	9.42103	Whole_Blood	0.580331
rs35379058	ENSG00000170100.13	ZNF778	Lung	8.20783e-08	0.377196	0.2665	0.495962	0.17767	Cis	2	1.50649e-08	chr16	89197759	C	T	chr16	89217703	89237071	19944	A549-ACE2_24h_Ho2020	2	3.25898	Testis	9.42103	Whole_Blood	0.580331
rs11642110	ENSG00000170100.13	ZNF778	Lung	0.000760178	0.314668	0.153923	0.468086	0.0941748	Cis	2.5	0.000231463	chr16	89212155	G	A	chr16	89217703	89237071	5548	A549-ACE2_24h_Ho2020	2.5	3.25898	Testis	9.42103	Whole_Blood	0.580331
rs117496293	ENSG00000170100.13	ZNF778	Lung	0.00337157	0.272258	0.111161	0.42126	0.0970874	Cis	3.5	0.00109343	chr16	89217822	C	T	chr16	89217703	89237071	0	A549-ACE2_24h_Ho2020	3.5	3.25898	Testis	9.42103	Whole_Blood	0.580331
rs117159335	ENSG00000170100.13	ZNF778	Lung	0.000749512	0.305857	0.14565	0.448505	0.100971	Cis	3.5	0.000228137	chr16	89218465	A	G	chr16	89217703	89237071	0	A549-ACE2_24h_Ho2020	3.5	3.25898	Testis	9.42103	Whole_Blood	0.580331
rs12918883	ENSG00000261546.1	CTD-2555A7.3	Lung	0.0404755	0.399073	0.13523	0.666647	0.13301	Cis	2.5	0.0156803	chr16	89110549	G	A	chr16	89113175	89115279	2626	A549-ACE2_24h_Ho2020	2.5	0.164959	Cells_EBV-transformed_lymphocytes	0.612846	Muscle_Skeletal	0.0150699
rs55974015	ENSG00000261546.1	CTD-2555A7.3	Lung	0.0177907	0.42956	0.174153	0.697125	0.135922	Cis	1.5	0.00631211	chr16	89114917	G	T	chr16	89113175	89115279	0	A549-ACE2_24h_Ho2020	1.5	0.164959	Cells_EBV-transformed_lymphocytes	0.612846	Muscle_Skeletal	0.0150699
rs7498787	ENSG00000261546.1	CTD-2555A7.3	Lung	0.0253568	0.403097	0.147552	0.678605	0.137864	Cis	1	0.00922959	chr16	89123064	G	A	chr16	89113175	89115279	7785	A549-ACE2_24h_Ho2020	1	0.164959	Cells_EBV-transformed_lymphocytes	0.612846	Muscle_Skeletal	0.0150699
rs7501421	ENSG00000261546.1	CTD-2555A7.3	Lung	0.0253568	0.403097	0.129495	0.658133	0.137864	Cis	1	0.00922959	chr16	89123148	C	T	chr16	89113175	89115279	7869	A549-ACE2_24h_Ho2020	1	0.164959	Cells_EBV-transformed_lymphocytes	0.612846	Muscle_Skeletal	0.0150699
rs59501746	ENSG00000261546.1	CTD-2555A7.3	Lung	0.0119566	0.457118	0.179892	0.699158	0.139806	Cis	1.5	0.00414748	chr16	89124862	T	C	chr16	89113175	89115279	9583	A549-ACE2_24h_Ho2020	1.5	0.164959	Cells_EBV-transformed_lymphocytes	0.612846	Muscle_Skeletal	0.0150699
rs74036125	ENSG00000261546.1	CTD-2555A7.3	Lung	0.00291673	0.504433	0.213083	0.780539	0.112621	Cis	1	0.00094099	chr16	89126851	A	G	chr16	89113175	89115279	11572	A549-ACE2_24h_Ho2020	1	0.164959	Cells_EBV-transformed_lymphocytes	0.612846	Muscle_Skeletal	0.0150699
rs34732575	ENSG00000180422.3	LINC00304	Lung	0.00467295	-0.382053	-0.613247	-0.166576	0.141748	Cis	1.5	0.00153012	chr16	89158438	A	G	chr16	89159146	89164245	708	A549-ACE2_24h_Ho2020	1.5	0.591268	Brain_Cerebellum	17.426	Pancreas	0.0372738
rs28690424	ENSG00000180422.3	LINC00304	Lung	0.011897	-0.363747	-0.564699	-0.149246	0.138835	Cis	1.5	0.00412636	chr16	89158749	G	A	chr16	89159146	89164245	397	A549-ACE2_24h_Ho2020	1.5	0.591268	Brain_Cerebellum	17.426	Pancreas	0.0372738
rs28373319	ENSG00000180422.3	LINC00304	Lung	7.99331e-09	-0.587071	-0.78269	-0.416348	0.230097	Cis	1.5	1.40717e-09	chr16	89158755	G	A	chr16	89159146	89164245	391	A549-ACE2_24h_Ho2020	1.5	0.591268	Brain_Cerebellum	17.426	Pancreas	0.0372738
rs883941	ENSG00000180422.3	LINC00304	Lung	6.42224e-09	-0.570636	-0.775304	-0.389271	0.231068	Cis	2.5	1.12766e-09	chr16	89160103	T	C	chr16	89159146	89164245	0	A549-ACE2_24h_Ho2020	2.5	0.591268	Brain_Cerebellum	17.426	Pancreas	0.0372738
rs11644528	ENSG00000180422.3	LINC00304	Lung	2.72626e-09	-0.601158	-0.791753	-0.40904	0.23301	Cis	4	4.73702e-10	chr16	89161398	G	A	chr16	89159146	89164245	0	A549-ACE2_24h_Ho2020	4	0.591268	Brain_Cerebellum	17.426	Pancreas	0.0372738
rs11640375	ENSG00000180422.3	LINC00304	Lung	1.37552e-09	-0.596069	-0.793653	-0.417734	0.233981	Cis	4	2.37116e-10	chr16	89161409	A	G	chr16	89159146	89164245	0	A549-ACE2_24h_Ho2020	4	0.591268	Brain_Cerebellum	17.426	Pancreas	0.0372738
rs4352046	ENSG00000180422.3	LINC00304	Lung	4.28788e-08	-0.549348	-0.748035	-0.354999	0.22233	Cis	3.5	7.78408e-09	chr16	89162680	T	C	chr16	89159146	89164245	0	A549-ACE2_24h_Ho2020	3.5	0.591268	Brain_Cerebellum	17.426	Pancreas	0.0372738
rs34450472	ENSG00000180422.3	LINC00304	Lung	5.32567e-09	-0.582608	-0.793136	-0.396956	0.225243	Cis	3.5	9.32301e-10	chr16	89162964	T	C	chr16	89159146	89164245	0	A549-ACE2_24h_Ho2020	3.5	0.591268	Brain_Cerebellum	17.426	Pancreas	0.0372738
rs34022105	ENSG00000180422.3	LINC00304	Lung	0.0176779	-0.343195	-0.564929	-0.136986	0.132039	Cis	3.5	0.00626338	chr16	89163190	G	A	chr16	89159146	89164245	0	A549-ACE2_24h_Ho2020	3.5	0.591268	Brain_Cerebellum	17.426	Pancreas	0.0372738
rs4310853	ENSG00000180422.3	LINC00304	Lung	1.63723e-07	-0.54395	-0.723749	-0.341578	0.21165	Cis	3	3.03789e-08	chr16	89163576	G	A	chr16	89159146	89164245	0	A549-ACE2_24h_Ho2020	3	0.591268	Brain_Cerebellum	17.426	Pancreas	0.0372738
rs5818703	ENSG00000180422.3	LINC00304	Lung	6.19389e-09	-0.579619	-0.822974	-0.412839	0.224272	Cis	2	1.08712e-09	chr16	89164045	T	TC	chr16	89159146	89164245	0	A549-ACE2_24h_Ho2020	2	0.591268	Brain_Cerebellum	17.426	Pancreas	0.0372738
rs4581700	ENSG00000180422.3	LINC00304	Lung	5.40716e-07	-0.574844	-0.829673	-0.373992	0.185437	Cis	2	1.06289e-07	chr16	89164181	G	C	chr16	89159146	89164245	0	A549-ACE2_24h_Ho2020	2	0.591268	Brain_Cerebellum	17.426	Pancreas	0.0372738
rs12918431	ENSG00000180422.3	LINC00304	Lung	1.24817e-06	-0.563408	-0.793371	-0.343077	0.17767	Cis	4	2.49661e-07	chr16	89164605	A	T	chr16	89159146	89164245	360	A549-ACE2_24h_Ho2020	4	0.591268	Brain_Cerebellum	17.426	Pancreas	0.0372738
rs12598250	ENSG00000180422.3	LINC00304	Lung	5.61957e-09	-0.588957	-0.760273	-0.410975	0.23301	Cis	4	9.85334e-10	chr16	89164643	A	G	chr16	89159146	89164245	398	A549-ACE2_24h_Ho2020	4	0.591268	Brain_Cerebellum	17.426	Pancreas	0.0372738
rs35635608	ENSG00000180422.3	LINC00304	Lung	1.98187e-07	-0.593501	-0.816023	-0.401419	0.186408	Cis	4	3.70877e-08	chr16	89165141	G	A	chr16	89159146	89164245	896	A549-ACE2_24h_Ho2020	4	0.591268	Brain_Cerebellum	17.426	Pancreas	0.0372738
rs34732575	ENSG00000129910.7	CDH15	Lung	1.03993e-05	0.549817	0.334678	0.744076	0.141748	Cis	1.5	2.22764e-06	chr16	89158438	A	G	chr16	89171767	89195492	13329	A549-ACE2_24h_Ho2020	1.5	0.606932	Brain_Cerebellum	140.53	Whole_Blood	0.02171
rs28690424	ENSG00000129910.7	CDH15	Lung	7.48685e-05	0.514563	0.299675	0.700088	0.138835	Cis	1.5	2.11515e-05	chr16	89158749	G	A	chr16	89171767	89195492	13018	A549-ACE2_24h_Ho2020	1.5	0.606932	Brain_Cerebellum	140.53	Whole_Blood	0.02171
rs12922670	ENSG00000129910.7	CDH15	Lung	1.95547e-06	0.653695	0.471476	0.853345	0.109709	Cis	1.5	3.94656e-07	chr16	89168540	C	A	chr16	89171767	89195492	3227	A549-ACE2_24h_Ho2020	1.5	0.606932	Brain_Cerebellum	140.53	Whole_Blood	0.02171
rs71395390	ENSG00000129910.7	CDH15	Lung	6.79758e-05	0.516016	0.296016	0.725485	0.12233	Cis	2.5	1.91779e-05	chr16	89178857	C	A	chr16	89171767	89195492	0	A549-ACE2_24h_Ho2020	2.5	0.606932	Brain_Cerebellum	140.53	Whole_Blood	0.02171
rs113769046	ENSG00000129910.7	CDH15	Lung	9.19825e-06	0.464162	0.286082	0.635389	0.180583	Cis	2.5	1.96259e-06	chr16	89181036	C	G	chr16	89171767	89195492	0	A549-ACE2_24h_Ho2020	2.5	0.606932	Brain_Cerebellum	140.53	Whole_Blood	0.02171
rs34284163	ENSG00000129910.7	CDH15	Lung	4.41594e-07	0.501232	0.311243	0.674844	0.18835	Cis	3	8.54206e-08	chr16	89181891	T	A	chr16	89171767	89195492	0	A549-ACE2_24h_Ho2020	3	0.606932	Brain_Cerebellum	140.53	Whole_Blood	0.02171
rs12599774	ENSG00000129910.7	CDH15	Lung	0.00492076	0.260046	0.0830056	0.421215	0.214563	Cis	3	0.00161282	chr16	89182413	A	G	chr16	89171767	89195492	0	A549-ACE2_24h_Ho2020	3	0.606932	Brain_Cerebellum	140.53	Whole_Blood	0.02171
rs34013220	ENSG00000129910.7	CDH15	Lung	8.64094e-07	0.492379	0.289383	0.671508	0.185437	Cis	4	1.71468e-07	chr16	89182667	C	T	chr16	89171767	89195492	0	A549-ACE2_24h_Ho2020	4	0.606932	Brain_Cerebellum	140.53	Whole_Blood	0.02171
rs112282484	ENSG00000129910.7	CDH15	Lung	7.28175e-07	0.504812	0.337076	0.689918	0.176699	Cis	4	1.44035e-07	chr16	89182893	T	C	chr16	89171767	89195492	0	A549-ACE2_24h_Ho2020	4	0.606932	Brain_Cerebellum	140.53	Whole_Blood	0.02171
rs9635533	ENSG00000129910.7	CDH15	Lung	0.00694301	0.25374	0.0710225	0.426449	0.213592	Cis	3.5	0.00231474	chr16	89184543	T	A	chr16	89171767	89195492	0	A549-ACE2_24h_Ho2020	3.5	0.606932	Brain_Cerebellum	140.53	Whole_Blood	0.02171
rs58079876	ENSG00000129910.7	CDH15	Lung	3.17616e-07	0.524346	0.353345	0.692918	0.180583	Cis	4	6.04434e-08	chr16	89185368	G	A	chr16	89171767	89195492	0	A549-ACE2_24h_Ho2020	4	0.606932	Brain_Cerebellum	140.53	Whole_Blood	0.02171
rs2287356	ENSG00000129910.7	CDH15	Lung	0.00833361	0.256029	0.0919831	0.4317	0.219417	Cis	4	0.00281738	chr16	89185390	C	T	chr16	89171767	89195492	0	A549-ACE2_24h_Ho2020	4	0.606932	Brain_Cerebellum	140.53	Whole_Blood	0.02171
rs73264003	ENSG00000129910.7	CDH15	Lung	2.59736e-06	0.48828	0.32221	0.649838	0.174757	Cis	4	5.28307e-07	chr16	89186080	C	T	chr16	89171767	89195492	0	A549-ACE2_24h_Ho2020	4	0.606932	Brain_Cerebellum	140.53	Whole_Blood	0.02171
rs55694921	ENSG00000129910.7	CDH15	Lung	1.81721e-06	0.553325	0.353843	0.748012	0.157563	Cis	4	3.65975e-07	chr16	89186861	G	A	chr16	89171767	89195492	0	A549-ACE2_24h_Ho2020	4	0.606932	Brain_Cerebellum	140.53	Whole_Blood	0.02171
rs12929648	ENSG00000129910.7	CDH15	Lung	6.64638e-07	0.50719	0.337181	0.676913	0.181553	Cis	4.5	1.31116e-07	chr16	89187656	A	G	chr16	89171767	89195492	0	A549-ACE2_24h_Ho2020	4.5	0.606932	Brain_Cerebellum	140.53	Whole_Blood	0.02171
rs12920277	ENSG00000129910.7	CDH15	Lung	2.49971e-08	0.577944	0.392136	0.746275	0.173786	Cis	2.5	4.48772e-09	chr16	89193285	G	A	chr16	89171767	89195492	0	A549-ACE2_24h_Ho2020	2.5	0.606932	Brain_Cerebellum	140.53	Whole_Blood	0.02171
rs3826267	ENSG00000129910.7	CDH15	Lung	7.55433e-08	0.564844	0.375001	0.735727	0.171845	Cis	2.5	1.38362e-08	chr16	89194418	C	T	chr16	89171767	89195492	0	A549-ACE2_24h_Ho2020	2.5	0.606932	Brain_Cerebellum	140.53	Whole_Blood	0.02171
rs117169628	ENSG00000129910.7	CDH15	Lung	1.55089e-07	0.60638	0.431173	0.810622	0.131068	Cis	2.5	2.8755e-08	chr16	89196249	G	A	chr16	89171767	89195492	757	A549-ACE2_24h_Ho2020	2.5	0.606932	Brain_Cerebellum	140.53	Whole_Blood	0.02171
rs35379058	ENSG00000129910.7	CDH15	Lung	4.2103e-07	0.545281	0.370573	0.730502	0.17767	Cis	2	8.13835e-08	chr16	89197759	C	T	chr16	89171767	89195492	2267	A549-ACE2_24h_Ho2020	2	0.606932	Brain_Cerebellum	140.53	Whole_Blood	0.02171
rs12597281	ENSG00000261118.1	RP11-104N10.1	Lung	0.0145004	-0.208	-0.391303	-0.00654904	0.247573	Cis	1	0.00507528	chr16	89168268	A	G	chr16	89492017	89504460	323749	A549-ACE2_24h_Ho2020	1	0.758535	Testis	2.36978	Heart_Left_Ventricle	0.173492
rs9635533	ENSG00000259803.6	SLC22A31	Lung	0.000318749	0.184815	0.0860657	0.281916	0.213592	Cis	1	9.46304e-05	chr16	89184543	T	A	chr16	89195761	89201664	11218	A549-ACE2_24h_Ho2020	1	63.127	Brain_Cerebellum	335.85	Heart_Left_Ventricle	0.0458135
rs58079876	ENSG00000259803.6	SLC22A31	Lung	0.000101678	0.206514	0.109627	0.299095	0.180583	Cis	1	2.89978e-05	chr16	89185368	G	A	chr16	89195761	89201664	10393	A549-ACE2_24h_Ho2020	1	63.127	Brain_Cerebellum	335.85	Heart_Left_Ventricle	0.0458135
rs2287356	ENSG00000259803.6	SLC22A31	Lung	0.000269697	0.184425	0.0929455	0.282026	0.219417	Cis	1	7.97355e-05	chr16	89185390	C	T	chr16	89195761	89201664	10371	A549-ACE2_24h_Ho2020	1	63.127	Brain_Cerebellum	335.85	Heart_Left_Ventricle	0.0458135
rs73264003	ENSG00000259803.6	SLC22A31	Lung	0.000463668	0.195189	0.0926735	0.284616	0.174757	Cis	1	0.000138781	chr16	89186080	C	T	chr16	89195761	89201664	9681	A549-ACE2_24h_Ho2020	1	63.127	Brain_Cerebellum	335.85	Heart_Left_Ventricle	0.0458135
rs55694921	ENSG00000259803.6	SLC22A31	Lung	0.000220952	0.222903	0.12518	0.327941	0.157563	Cis	1	6.47641e-05	chr16	89186861	G	A	chr16	89195761	89201664	8900	A549-ACE2_24h_Ho2020	1	63.127	Brain_Cerebellum	335.85	Heart_Left_Ventricle	0.0458135
rs35379058	ENSG00000259803.6	SLC22A31	Lung	0.000816791	0.174707	0.0867422	0.275061	0.17767	Cis	2	0.000249017	chr16	89197759	C	T	chr16	89195761	89201664	0	A549-ACE2_24h_Ho2020	2	63.127	Brain_Cerebellum	335.85	Heart_Left_Ventricle	0.0458135
rs7202874	ENSG00000259803.6	SLC22A31	Lung	0.000567247	0.180116	0.089534	0.273886	0.178641	Cis	1.5	0.000170382	chr16	89198052	C	T	chr16	89195761	89201664	0	A549-ACE2_24h_Ho2020	1.5	63.127	Brain_Cerebellum	335.85	Heart_Left_Ventricle	0.0458135
rs34094455	ENSG00000259803.6	SLC22A31	Lung	0.000359932	0.190352	0.0931652	0.301221	0.170874	Cis	2	0.00010706	chr16	89200051	T	C	chr16	89195761	89201664	0	A549-ACE2_24h_Ho2020	2	63.127	Brain_Cerebellum	335.85	Heart_Left_Ventricle	0.0458135
rs8052423	ENSG00000259803.6	SLC22A31	Lung	0.00234359	0.167233	0.0800787	0.274905	0.153398	Cis	3	0.000749155	chr16	89202770	G	T	chr16	89195761	89201664	1106	A549-ACE2_24h_Ho2020	3	63.127	Brain_Cerebellum	335.85	Heart_Left_Ventricle	0.0458135
rs35379058	ENSG00000259877.2	RP11-46C24.7	Lung	4.19854e-05	-0.245359	-0.347591	-0.140067	0.17767	Cis	1	1.16945e-05	chr16	89197759	C	T	chr16	89215211	89217653	17452	A549-ACE2_24h_Ho2020	1	4.38442	Nerve_Tibial	12.3953	Whole_Blood	0.65922
rs7202874	ENSG00000259877.2	RP11-46C24.7	Lung	4.64366e-05	-0.246098	-0.352021	-0.142269	0.178641	Cis	1	1.29572e-05	chr16	89198052	C	T	chr16	89215211	89217653	17159	A549-ACE2_24h_Ho2020	1	4.38442	Nerve_Tibial	12.3953	Whole_Blood	0.65922
rs8043697	ENSG00000141012.12	GALNS	Lung	0.0421517	0.197733	0.0573803	0.334708	0.178641	Cis	1	0.0164083	chr16	89202660	C	G	chr16	88813734	88856970	345690	A549-ACE2_24h_Ho2020	1	18.8449	Testis	30.461	Muscle_Skeletal	3.12778
rs1860643	ENSG00000170425.3	ADORA2B	Lung	2.31674e-12	-0.485683	-0.585072	-0.378442	0.399029	Cis	3	3.55318e-13	chr17	15975989	T	C	chr17	15944917	15975746	243	A549-ACE2_24h_Ho2020	3	4.00672	Skin_Not_Sun_Exposed_Suprapubic	15.5635	Liver	0.261175
rs1860644	ENSG00000170425.3	ADORA2B	Lung	7.4154e-13	-0.491706	-0.608798	-0.389818	0.402913	Cis	3	1.12659e-13	chr17	15976020	G	T	chr17	15944917	15975746	274	A549-ACE2_24h_Ho2020	3	4.00672	Skin_Not_Sun_Exposed_Suprapubic	15.5635	Liver	0.261175
rs1045599	ENSG00000170425.3	ADORA2B	Lung	7.60986e-13	-0.496372	-0.606343	-0.391856	0.402913	Cis	5	1.15667e-13	chr17	15976596	C	T	chr17	15944917	15975746	850	A549-ACE2_24h_Ho2020	5	4.00672	Skin_Not_Sun_Exposed_Suprapubic	15.5635	Liver	0.261175
rs11654	ENSG00000170425.3	ADORA2B	Lung	2.31674e-12	-0.485683	-0.6084	-0.387109	0.399029	Cis	2.5	3.55318e-13	chr17	15977837	C	G	chr17	15944917	15975746	2091	A549-ACE2_24h_Ho2020	2.5	4.00672	Skin_Not_Sun_Exposed_Suprapubic	15.5635	Liver	0.261175
rs2109632	ENSG00000170425.3	ADORA2B	Lung	2.31674e-12	-0.485683	-0.594581	-0.381517	0.399029	Cis	2.5	3.55318e-13	chr17	15978414	A	G	chr17	15944917	15975746	2668	A549-ACE2_24h_Ho2020	2.5	4.00672	Skin_Not_Sun_Exposed_Suprapubic	15.5635	Liver	0.261175
rs2535614	ENSG00000170425.3	ADORA2B	Lung	2.31674e-12	-0.485683	-0.593133	-0.379995	0.399029	Cis	2.5	3.55318e-13	chr17	15978426	T	C	chr17	15944917	15975746	2680	A549-ACE2_24h_Ho2020	2.5	4.00672	Skin_Not_Sun_Exposed_Suprapubic	15.5635	Liver	0.261175
rs2159643	ENSG00000170425.3	ADORA2B	Lung	2.31674e-12	-0.485683	-0.603717	-0.385542	0.399029	Cis	2.5	3.55318e-13	chr17	15978502	C	G	chr17	15944917	15975746	2756	A549-ACE2_24h_Ho2020	2.5	4.00672	Skin_Not_Sun_Exposed_Suprapubic	15.5635	Liver	0.261175
rs8066902	ENSG00000170425.3	ADORA2B	Lung	1.82577e-12	-0.478902	-0.587086	-0.373252	0.401942	Cis	2	2.7931e-13	chr17	15979608	A	G	chr17	15944917	15975746	3862	A549-ACE2_24h_Ho2020	2	4.00672	Skin_Not_Sun_Exposed_Suprapubic	15.5635	Liver	0.261175
rs2286795	ENSG00000170425.3	ADORA2B	Lung	1.22293e-10	-0.440001	-0.546538	-0.329324	0.37767	Cis	6.5	2.01209e-11	chr17	15980495	C	T	chr17	15944917	15975746	4749	A549-ACE2_24h_Ho2020	6.5	4.00672	Skin_Not_Sun_Exposed_Suprapubic	15.5635	Liver	0.261175
rs4239134	ENSG00000170425.3	ADORA2B	Lung	2.33764e-08	-0.404322	-0.529693	-0.300942	0.492233	Cis	6.5	4.19265e-09	chr17	15980653	T	C	chr17	15944917	15975746	4907	A549-ACE2_24h_Ho2020	6.5	4.00672	Skin_Not_Sun_Exposed_Suprapubic	15.5635	Liver	0.261175
rs2286796	ENSG00000170425.3	ADORA2B	Lung	2.72273e-12	-0.482901	-0.600558	-0.384181	0.398058	Cis	3	4.19021e-13	chr17	15980913	A	G	chr17	15944917	15975746	5167	A549-ACE2_24h_Ho2020	3	4.00672	Skin_Not_Sun_Exposed_Suprapubic	15.5635	Liver	0.261175
rs10491104	ENSG00000170425.3	ADORA2B	Lung	1.77573e-08	-0.406828	-0.517796	-0.289443	0.47767	Cis	6	3.15482e-09	chr17	15981247	C	T	chr17	15944917	15975746	5501	A549-ACE2_24h_Ho2020	6	4.00672	Skin_Not_Sun_Exposed_Suprapubic	15.5635	Liver	0.261175
rs55676330	ENSG00000170425.3	ADORA2B	Lung	2.34682e-08	-0.406988	-0.518088	-0.299284	0.481553	Cis	6	4.20993e-09	chr17	15981317	C	T	chr17	15944917	15975746	5571	A549-ACE2_24h_Ho2020	6	4.00672	Skin_Not_Sun_Exposed_Suprapubic	15.5635	Liver	0.261175
rs8070859	ENSG00000170425.3	ADORA2B	Lung	2.33182e-10	-0.441038	-0.541283	-0.335492	0.38835	Cis	4	3.86118e-11	chr17	15984475	A	G	chr17	15944917	15975746	8729	A549-ACE2_24h_Ho2020	4	4.00672	Skin_Not_Sun_Exposed_Suprapubic	15.5635	Liver	0.261175
rs11869563	ENSG00000170425.3	ADORA2B	Lung	2.33182e-10	-0.441038	-0.550482	-0.336101	0.38835	Cis	3	3.86118e-11	chr17	15984994	A	C	chr17	15944917	15975746	9248	A549-ACE2_24h_Ho2020	3	4.00672	Skin_Not_Sun_Exposed_Suprapubic	15.5635	Liver	0.261175
rs6502480	ENSG00000170425.3	ADORA2B	Lung	1.405e-10	-0.444263	-0.553343	-0.337075	0.38835	Cis	1.5	2.31364e-11	chr17	15985265	A	T	chr17	15944917	15975746	9519	A549-ACE2_24h_Ho2020	1.5	4.00672	Skin_Not_Sun_Exposed_Suprapubic	15.5635	Liver	0.261175
rs9889745	ENSG00000170425.3	ADORA2B	Lung	4.78872e-08	-0.391407	-0.504307	-0.287081	0.486408	Cis	1.5	8.70677e-09	chr17	15985275	G	A	chr17	15944917	15975746	9529	A549-ACE2_24h_Ho2020	1.5	4.00672	Skin_Not_Sun_Exposed_Suprapubic	15.5635	Liver	0.261175
rs11655456	ENSG00000170425.3	ADORA2B	Lung	1.86596e-10	-0.443067	-0.559827	-0.337067	0.38932	Cis	4	3.08387e-11	chr17	15991475	C	T	chr17	15944917	15975746	15729	A549-ACE2_24h_Ho2020	4	4.00672	Skin_Not_Sun_Exposed_Suprapubic	15.5635	Liver	0.261175
rs7209094	ENSG00000170425.3	ADORA2B	Lung	1.86596e-10	-0.443067	-0.558067	-0.333841	0.38932	Cis	2.5	3.08387e-11	chr17	15992358	A	T	chr17	15944917	15975746	16612	A549-ACE2_24h_Ho2020	2.5	4.00672	Skin_Not_Sun_Exposed_Suprapubic	15.5635	Liver	0.261175
rs11078320	ENSG00000170425.3	ADORA2B	Lung	1.86596e-10	-0.443067	-0.558123	-0.336923	0.38932	Cis	3	3.08387e-11	chr17	15995374	T	C	chr17	15944917	15975746	19628	A549-ACE2_24h_Ho2020	3	4.00672	Skin_Not_Sun_Exposed_Suprapubic	15.5635	Liver	0.261175
rs758853	ENSG00000170425.3	ADORA2B	Lung	1.98527e-08	-0.406186	-0.512583	-0.296956	0.495146	Cis	2	3.53688e-09	chr17	16000288	C	A	chr17	15944917	15975746	24542	A549-ACE2_24h_Ho2020	2	4.00672	Skin_Not_Sun_Exposed_Suprapubic	15.5635	Liver	0.261175
rs3760298	ENSG00000170425.3	ADORA2B	Lung	7.03476e-08	-0.38892	-0.49753	-0.275193	0.486408	Cis	1.5	1.28549e-08	chr17	16001876	A	G	chr17	15944917	15975746	26130	A549-ACE2_24h_Ho2020	1.5	4.00672	Skin_Not_Sun_Exposed_Suprapubic	15.5635	Liver	0.261175
rs2302415	ENSG00000170425.3	ADORA2B	Lung	1.20616e-10	-0.439529	-0.552995	-0.330176	0.384466	Cis	2	1.98365e-11	chr17	16003077	C	T	chr17	15944917	15975746	27331	A549-ACE2_24h_Ho2020	2	4.00672	Skin_Not_Sun_Exposed_Suprapubic	15.5635	Liver	0.261175
rs11078321	ENSG00000170425.3	ADORA2B	Lung	2.60529e-08	-0.403627	-0.513496	-0.295231	0.494175	Cis	2	4.68276e-09	chr17	16003078	T	C	chr17	15944917	15975746	27332	A549-ACE2_24h_Ho2020	2	4.00672	Skin_Not_Sun_Exposed_Suprapubic	15.5635	Liver	0.261175
rs2041459	ENSG00000170425.3	ADORA2B	Lung	2.60529e-08	-0.403627	-0.515463	-0.300008	0.494175	Cis	2	4.68276e-09	chr17	16003332	C	T	chr17	15944917	15975746	27586	A549-ACE2_24h_Ho2020	2	4.00672	Skin_Not_Sun_Exposed_Suprapubic	15.5635	Liver	0.261175
rs3760297	ENSG00000170425.3	ADORA2B	Lung	1.262e-12	-0.495703	-0.606354	-0.393695	0.405825	Cis	1	1.92441e-13	chr17	16006414	A	G	chr17	15944917	15975746	30668	A549-ACE2_24h_Ho2020	1	4.00672	Skin_Not_Sun_Exposed_Suprapubic	15.5635	Liver	0.261175
rs4792712	ENSG00000170425.3	ADORA2B	Lung	1.86596e-10	-0.443067	-0.551554	-0.340082	0.38932	Cis	2.5	3.08387e-11	chr17	16007791	T	G	chr17	15944917	15975746	32045	A549-ACE2_24h_Ho2020	2.5	4.00672	Skin_Not_Sun_Exposed_Suprapubic	15.5635	Liver	0.261175
rs8075345	ENSG00000170425.3	ADORA2B	Lung	6.2234e-11	-0.440387	-0.555875	-0.337067	0.385437	Cis	1	1.00915e-11	chr17	16014908	G	A	chr17	15944917	15975746	39162	A549-ACE2_24h_Ho2020	1	4.00672	Skin_Not_Sun_Exposed_Suprapubic	15.5635	Liver	0.261175
rs9899002	ENSG00000170425.3	ADORA2B	Lung	1.7049e-08	-0.409883	-0.514453	-0.299566	0.491262	Cis	1.5	3.02659e-09	chr17	16018105	G	A	chr17	15944917	15975746	42359	A549-ACE2_24h_Ho2020	1.5	4.00672	Skin_Not_Sun_Exposed_Suprapubic	15.5635	Liver	0.261175
rs34041495	ENSG00000170425.3	ADORA2B	Lung	2.1546e-08	-0.406309	-0.508295	-0.30671	0.490291	Cis	1.5	3.86056e-09	chr17	16018255	T	TG	chr17	15944917	15975746	42509	A549-ACE2_24h_Ho2020	1.5	4.00672	Skin_Not_Sun_Exposed_Suprapubic	15.5635	Liver	0.261175
rs3785633	ENSG00000170425.3	ADORA2B	Lung	2.1546e-08	-0.406309	-0.512372	-0.295145	0.490291	Cis	1.5	3.86056e-09	chr17	16022420	A	G	chr17	15944917	15975746	46674	A549-ACE2_24h_Ho2020	1.5	4.00672	Skin_Not_Sun_Exposed_Suprapubic	15.5635	Liver	0.261175
rs12451075	ENSG00000170425.3	ADORA2B	Lung	2.1546e-08	-0.406309	-0.527182	-0.304854	0.490291	Cis	1.5	3.86056e-09	chr17	16022719	T	C	chr17	15944917	15975746	46973	A549-ACE2_24h_Ho2020	1.5	4.00672	Skin_Not_Sun_Exposed_Suprapubic	15.5635	Liver	0.261175
rs9652828	ENSG00000170425.3	ADORA2B	Lung	1.35792e-07	-0.386289	-0.484823	-0.276791	0.488349	Cis	2	2.5134e-08	chr17	16056400	C	T	chr17	15944917	15975746	80654	A549-ACE2_24h_Ho2020	2	4.00672	Skin_Not_Sun_Exposed_Suprapubic	15.5635	Liver	0.261175
rs150275723	ENSG00000170425.3	ADORA2B	Lung	1.55859e-06	-0.368298	-0.479261	-0.255585	0.478641	Cis	1	3.12849e-07	chr17	16062382	AAAAC	A	chr17	15944917	15975746	86636	A549-ACE2_24h_Ho2020	1	4.00672	Skin_Not_Sun_Exposed_Suprapubic	15.5635	Liver	0.261175
rs11652025	ENSG00000170425.3	ADORA2B	Lung	8.85477e-08	-0.392973	-0.498894	-0.280891	0.430097	Cis	1	1.62711e-08	chr17	16062549	T	G	chr17	15944917	15975746	86803	A549-ACE2_24h_Ho2020	1	4.00672	Skin_Not_Sun_Exposed_Suprapubic	15.5635	Liver	0.261175
rs11870608	ENSG00000170425.3	ADORA2B	Lung	2.69305e-08	-0.400544	-0.502211	-0.28626	0.429126	Cis	1	4.84335e-09	chr17	16122356	A	G	chr17	15944917	15975746	146610	A549-ACE2_24h_Ho2020	1	4.00672	Skin_Not_Sun_Exposed_Suprapubic	15.5635	Liver	0.261175
rs11078332	ENSG00000170425.3	ADORA2B	Lung	5.08295e-06	-0.344593	-0.46177	-0.246021	0.483495	Cis	1	1.04999e-06	chr17	16122754	A	G	chr17	15944917	15975746	147008	A549-ACE2_24h_Ho2020	1	4.00672	Skin_Not_Sun_Exposed_Suprapubic	15.5635	Liver	0.261175
rs9897388	ENSG00000170425.3	ADORA2B	Lung	5.54912e-08	-0.387523	-0.502074	-0.289498	0.431068	Cis	1.5	1.0103e-08	chr17	16134312	C	A	chr17	15944917	15975746	158566	A549-ACE2_24h_Ho2020	1.5	4.00672	Skin_Not_Sun_Exposed_Suprapubic	15.5635	Liver	0.261175
rs178837	ENSG00000170425.3	ADORA2B	Lung	9.58897e-07	-0.369821	-0.483823	-0.253617	0.481553	Cis	1.5	1.90719e-07	chr17	16173584	C	A	chr17	15944917	15975746	197838	A549-ACE2_24h_Ho2020	1.5	4.00672	Skin_Not_Sun_Exposed_Suprapubic	15.5635	Liver	0.261175
rs178836	ENSG00000170425.3	ADORA2B	Lung	4.27712e-08	-0.39173	-0.490247	-0.287426	0.430097	Cis	1.5	7.76153e-09	chr17	16173684	G	C	chr17	15944917	15975746	197938	A549-ACE2_24h_Ho2020	1.5	4.00672	Skin_Not_Sun_Exposed_Suprapubic	15.5635	Liver	0.261175
rs178807	ENSG00000170425.3	ADORA2B	Lung	6.38614e-08	-0.385076	-0.497476	-0.273762	0.402913	Cis	1	1.16449e-08	chr17	16197247	A	G	chr17	15944917	15975746	221501	A549-ACE2_24h_Ho2020	1	4.00672	Skin_Not_Sun_Exposed_Suprapubic	15.5635	Liver	0.261175
rs178806	ENSG00000170425.3	ADORA2B	Lung	7.48101e-06	-0.339339	-0.452861	-0.228382	0.486221	Cis	1	1.56221e-06	chr17	16197297	G	C	chr17	15944917	15975746	221551	A549-ACE2_24h_Ho2020	1	4.00672	Skin_Not_Sun_Exposed_Suprapubic	15.5635	Liver	0.261175
rs1860643	ENSG00000214941.7	ZSWIM7	Lung	2.03174e-12	0.40819	0.297591	0.511132	0.399029	Cis	3.5	3.10962e-13	chr17	15975989	T	C	chr17	15976560	15993830	571	A549-ACE2_24h_Ho2020	3.5	20.8782	Ovary	34.3684	Whole_Blood	4.32944
rs1860644	ENSG00000214941.7	ZSWIM7	Lung	4.02231e-13	0.42704	0.324593	0.534996	0.402913	Cis	3.5	6.07835e-14	chr17	15976020	G	T	chr17	15976560	15993830	540	A549-ACE2_24h_Ho2020	3.5	20.8782	Ovary	34.3684	Whole_Blood	4.32944
rs1045599	ENSG00000214941.7	ZSWIM7	Lung	4.17433e-13	0.417545	0.307916	0.522032	0.402913	Cis	3	6.30956e-14	chr17	15976596	C	T	chr17	15976560	15993830	0	A549-ACE2_24h_Ho2020	3	20.8782	Ovary	34.3684	Whole_Blood	4.32944
rs11654	ENSG00000214941.7	ZSWIM7	Lung	2.03174e-12	0.40819	0.29268	0.509769	0.399029	Cis	2	3.10963e-13	chr17	15977837	C	G	chr17	15976560	15993830	0	A549-ACE2_24h_Ho2020	2	20.8782	Ovary	34.3684	Whole_Blood	4.32944
rs8066902	ENSG00000214941.7	ZSWIM7	Lung	2.90923e-12	0.397302	0.282691	0.498337	0.401942	Cis	2.5	4.47827e-13	chr17	15979608	A	G	chr17	15976560	15993830	0	A549-ACE2_24h_Ho2020	2.5	20.8782	Ovary	34.3684	Whole_Blood	4.32944
rs2286795	ENSG00000214941.7	ZSWIM7	Lung	2.45445e-17	0.472313	0.375102	0.572376	0.37767	Cis	5.5	2.96501e-18	chr17	15980495	C	T	chr17	15976560	15993830	0	A549-ACE2_24h_Ho2020	5.5	20.8782	Ovary	34.3684	Whole_Blood	4.32944
rs4239134	ENSG00000214941.7	ZSWIM7	Lung	5.61606e-13	0.41662	0.312859	0.51555	0.492233	Cis	5.5	8.51247e-14	chr17	15980653	T	C	chr17	15976560	15993830	0	A549-ACE2_24h_Ho2020	5.5	20.8782	Ovary	34.3684	Whole_Blood	4.32944
rs2286796	ENSG00000214941.7	ZSWIM7	Lung	1.26297e-12	0.407604	0.304189	0.510153	0.398058	Cis	6.5	1.92635e-13	chr17	15980913	A	G	chr17	15976560	15993830	0	A549-ACE2_24h_Ho2020	6.5	20.8782	Ovary	34.3684	Whole_Blood	4.32944
rs10491104	ENSG00000214941.7	ZSWIM7	Lung	1.15209e-11	0.386303	0.290602	0.480986	0.47767	Cis	4.5	1.80427e-12	chr17	15981247	C	T	chr17	15976560	15993830	0	A549-ACE2_24h_Ho2020	4.5	20.8782	Ovary	34.3684	Whole_Blood	4.32944
rs55676330	ENSG00000214941.7	ZSWIM7	Lung	1.10028e-11	0.388452	0.283267	0.478414	0.481553	Cis	4.5	1.72275e-12	chr17	15981317	C	T	chr17	15976560	15993830	0	A549-ACE2_24h_Ho2020	4.5	20.8782	Ovary	34.3684	Whole_Blood	4.32944
rs34236618	ENSG00000214941.7	ZSWIM7	Lung	1.41759e-12	0.406499	0.310007	0.499677	0.494175	Cis	2.5	2.16516e-13	chr17	15983269	C	T	chr17	15976560	15993830	0	A549-ACE2_24h_Ho2020	2.5	20.8782	Ovary	34.3684	Whole_Blood	4.32944
rs11868809	ENSG00000214941.7	ZSWIM7	Lung	5.6083e-13	0.417296	0.328157	0.518985	0.498058	Cis	2.5	8.49874e-14	chr17	15983696	C	T	chr17	15976560	15993830	0	A549-ACE2_24h_Ho2020	2.5	20.8782	Ovary	34.3684	Whole_Blood	4.32944
rs8070859	ENSG00000214941.7	ZSWIM7	Lung	1.08595e-17	0.48202	0.376759	0.574867	0.38835	Cis	7	1.30265e-18	chr17	15984475	A	G	chr17	15976560	15993830	0	A549-ACE2_24h_Ho2020	7	20.8782	Ovary	34.3684	Whole_Blood	4.32944
rs11869563	ENSG00000214941.7	ZSWIM7	Lung	1.08595e-17	0.48202	0.373241	0.583305	0.38835	Cis	5.5	1.30266e-18	chr17	15984994	A	C	chr17	15976560	15993830	0	A549-ACE2_24h_Ho2020	5.5	20.8782	Ovary	34.3684	Whole_Blood	4.32944
rs8076669	ENSG00000214941.7	ZSWIM7	Lung	7.42071e-12	0.386035	0.274331	0.48568	0.436893	Cis	1.5	1.15927e-12	chr17	15985134	T	C	chr17	15976560	15993830	0	A549-ACE2_24h_Ho2020	1.5	20.8782	Ovary	34.3684	Whole_Blood	4.32944
rs6502479	ENSG00000214941.7	ZSWIM7	Lung	6.55161e-18	0.478104	0.365373	0.572174	0.38932	Cis	1.5	7.83134e-19	chr17	15985219	A	G	chr17	15976560	15993830	0	A549-ACE2_24h_Ho2020	1.5	20.8782	Ovary	34.3684	Whole_Blood	4.32944
rs6502480	ENSG00000214941.7	ZSWIM7	Lung	1.25282e-17	0.473178	0.368908	0.574101	0.38835	Cis	3.5	1.50549e-18	chr17	15985265	A	T	chr17	15976560	15993830	0	A549-ACE2_24h_Ho2020	3.5	20.8782	Ovary	34.3684	Whole_Blood	4.32944
rs9889745	ENSG00000214941.7	ZSWIM7	Lung	6.50277e-11	0.356536	0.259321	0.461063	0.486408	Cis	3.5	1.06052e-11	chr17	15985275	G	A	chr17	15976560	15993830	0	A549-ACE2_24h_Ho2020	3.5	20.8782	Ovary	34.3684	Whole_Blood	4.32944
rs11655456	ENSG00000214941.7	ZSWIM7	Lung	6.55161e-18	0.478104	0.373508	0.574096	0.38932	Cis	8	7.83129e-19	chr17	15991475	C	T	chr17	15976560	15993830	0	A549-ACE2_24h_Ho2020	8	20.8782	Ovary	34.3684	Whole_Blood	4.32944
rs7209094	ENSG00000214941.7	ZSWIM7	Lung	6.55161e-18	0.478104	0.37332	0.571273	0.38932	Cis	1.5	7.83134e-19	chr17	15992358	A	T	chr17	15976560	15993830	0	A549-ACE2_24h_Ho2020	1.5	20.8782	Ovary	34.3684	Whole_Blood	4.32944
rs2324084	ENSG00000214941.7	ZSWIM7	Lung	2.74868e-11	0.364964	0.275208	0.47401	0.488349	Cis	2	4.33854e-12	chr17	15993277	T	C	chr17	15976560	15993830	0	A549-ACE2_24h_Ho2020	2	20.8782	Ovary	34.3684	Whole_Blood	4.32944
rs11078320	ENSG00000214941.7	ZSWIM7	Lung	6.55161e-18	0.478104	0.383325	0.572746	0.38932	Cis	1.5	7.83139e-19	chr17	15995374	T	C	chr17	15976560	15993830	1544	A549-ACE2_24h_Ho2020	1.5	20.8782	Ovary	34.3684	Whole_Blood	4.32944
rs7210655	ENSG00000214941.7	ZSWIM7	Lung	6.55161e-18	0.478104	0.376032	0.576156	0.38932	Cis	4	7.83129e-19	chr17	15995673	C	A	chr17	15976560	15993830	1843	A549-ACE2_24h_Ho2020	4	20.8782	Ovary	34.3684	Whole_Blood	4.32944
rs6502482	ENSG00000214941.7	ZSWIM7	Lung	7.09498e-11	0.369185	0.263476	0.474997	0.43301	Cis	4	1.16185e-11	chr17	15995927	C	G	chr17	15976560	15993830	2097	A549-ACE2_24h_Ho2020	4	20.8782	Ovary	34.3684	Whole_Blood	4.32944
rs4792711	ENSG00000214941.7	ZSWIM7	Lung	6.50277e-11	0.356536	0.258375	0.461036	0.486408	Cis	2.5	1.06052e-11	chr17	15996557	C	T	chr17	15976560	15993830	2727	A549-ACE2_24h_Ho2020	2.5	20.8782	Ovary	34.3684	Whole_Blood	4.32944
rs3760298	ENSG00000214941.7	ZSWIM7	Lung	2.84814e-11	0.367728	0.275351	0.469966	0.486408	Cis	4	4.49654e-12	chr17	16001876	A	G	chr17	15976560	15993830	8046	A549-ACE2_24h_Ho2020	4	20.8782	Ovary	34.3684	Whole_Blood	4.32944
rs2302415	ENSG00000214941.7	ZSWIM7	Lung	1.36292e-17	0.473441	0.377784	0.580123	0.384466	Cis	2	1.63826e-18	chr17	16003077	C	T	chr17	15976560	15993830	9247	A549-ACE2_24h_Ho2020	2	20.8782	Ovary	34.3684	Whole_Blood	4.32944
rs11078321	ENSG00000214941.7	ZSWIM7	Lung	1.41759e-12	0.406499	0.310632	0.501396	0.494175	Cis	2	2.16516e-13	chr17	16003078	T	C	chr17	15976560	15993830	9248	A549-ACE2_24h_Ho2020	2	20.8782	Ovary	34.3684	Whole_Blood	4.32944
rs2041459	ENSG00000214941.7	ZSWIM7	Lung	1.41759e-12	0.406499	0.316214	0.508465	0.494175	Cis	2	2.16516e-13	chr17	16003332	C	T	chr17	15976560	15993830	9502	A549-ACE2_24h_Ho2020	2	20.8782	Ovary	34.3684	Whole_Blood	4.32944
rs4792712	ENSG00000214941.7	ZSWIM7	Lung	6.55161e-18	0.478104	0.376972	0.572538	0.38932	Cis	2	7.83129e-19	chr17	16007791	T	G	chr17	15976560	15993830	13961	A549-ACE2_24h_Ho2020	2	20.8782	Ovary	34.3684	Whole_Blood	4.32944
rs8075345	ENSG00000214941.7	ZSWIM7	Lung	2.85528e-17	0.472767	0.366815	0.5776	0.385437	Cis	2	3.46027e-18	chr17	16014908	G	A	chr17	15976560	15993830	21078	A549-ACE2_24h_Ho2020	2	20.8782	Ovary	34.3684	Whole_Blood	4.32944
rs9899002	ENSG00000214941.7	ZSWIM7	Lung	6.00507e-12	0.397935	0.304711	0.49173	0.491262	Cis	1.5	9.32411e-13	chr17	16018105	G	A	chr17	15976560	15993830	24275	A549-ACE2_24h_Ho2020	1.5	20.8782	Ovary	34.3684	Whole_Blood	4.32944
rs34041495	ENSG00000214941.7	ZSWIM7	Lung	8.94358e-12	0.395546	0.296907	0.490022	0.490291	Cis	1.5	1.39875e-12	chr17	16018255	T	TG	chr17	15976560	15993830	24425	A549-ACE2_24h_Ho2020	1.5	20.8782	Ovary	34.3684	Whole_Blood	4.32944
rs10569111	ENSG00000214941.7	ZSWIM7	Lung	2.14347e-17	0.471502	0.376807	0.572171	0.383495	Cis	1	2.58633e-18	chr17	16019593	CTG	C	chr17	15976560	15993830	25763	A549-ACE2_24h_Ho2020	1	20.8782	Ovary	34.3684	Whole_Blood	4.32944
rs4792716	ENSG00000214941.7	ZSWIM7	Lung	2.5794e-16	0.449303	0.345109	0.539866	0.403884	Cis	1	3.19587e-17	chr17	16039830	A	G	chr17	15976560	15993830	46000	A549-ACE2_24h_Ho2020	1	20.8782	Ovary	34.3684	Whole_Blood	4.32944
rs1079533	ENSG00000214941.7	ZSWIM7	Lung	6.61376e-11	0.376732	0.27862	0.478315	0.491262	Cis	1	1.07885e-11	chr17	16046884	G	A	chr17	15976560	15993830	53054	A549-ACE2_24h_Ho2020	1	20.8782	Ovary	34.3684	Whole_Blood	4.32944
rs7207463	ENSG00000214941.7	ZSWIM7	Lung	1.21053e-12	0.400725	0.290098	0.499393	0.43301	Cis	1.5	1.84551e-13	chr17	16100945	A	G	chr17	15976560	15993830	107115	A549-ACE2_24h_Ho2020	1.5	20.8782	Ovary	34.3684	Whole_Blood	4.32944
rs7207889	ENSG00000214941.7	ZSWIM7	Lung	1.08064e-09	0.347278	0.249462	0.443025	0.486408	Cis	1.5	1.8461e-10	chr17	16101054	C	T	chr17	15976560	15993830	107224	A549-ACE2_24h_Ho2020	1.5	20.8782	Ovary	34.3684	Whole_Blood	4.32944
rs1860643	ENSG00000011295.15	TTC19	Lung	2.91101e-22	0.689925	0.590544	0.798923	0.399029	Cis	1	3.22341e-23	chr17	15975989	T	C	chr17	15999380	16045015	23391	A549-ACE2_24h_Ho2020	1	33.1683	Brain_Cerebellar_Hemisphere	64.2171	Whole_Blood	2.64506
rs1860644	ENSG00000011295.15	TTC19	Lung	4.45032e-23	0.70283	0.601209	0.814174	0.402913	Cis	1	4.88561e-24	chr17	15976020	G	T	chr17	15999380	16045015	23360	A549-ACE2_24h_Ho2020	1	33.1683	Brain_Cerebellar_Hemisphere	64.2171	Whole_Blood	2.64506
rs1045599	ENSG00000011295.15	TTC19	Lung	2.62869e-23	0.705217	0.599395	0.818044	0.402913	Cis	3	2.88303e-24	chr17	15976596	C	T	chr17	15999380	16045015	22784	A549-ACE2_24h_Ho2020	3	33.1683	Brain_Cerebellar_Hemisphere	64.2171	Whole_Blood	2.64506
rs11654	ENSG00000011295.15	TTC19	Lung	2.91101e-22	0.689925	0.585271	0.804357	0.399029	Cis	1	3.22341e-23	chr17	15977837	C	G	chr17	15999380	16045015	21543	A549-ACE2_24h_Ho2020	1	33.1683	Brain_Cerebellar_Hemisphere	64.2171	Whole_Blood	2.64506
rs8066902	ENSG00000011295.15	TTC19	Lung	3.24726e-21	0.678026	0.567085	0.77175	0.401942	Cis	2	3.64376e-22	chr17	15979608	A	G	chr17	15999380	16045015	19772	A549-ACE2_24h_Ho2020	2	33.1683	Brain_Cerebellar_Hemisphere	64.2171	Whole_Blood	2.64506
rs2286796	ENSG00000011295.15	TTC19	Lung	2.16127e-22	0.694231	0.583553	0.795162	0.398058	Cis	1.5	2.38864e-23	chr17	15980913	A	G	chr17	15999380	16045015	18467	A549-ACE2_24h_Ho2020	1.5	33.1683	Brain_Cerebellar_Hemisphere	64.2171	Whole_Blood	2.64506
rs10491104	ENSG00000011295.15	TTC19	Lung	4.81327e-24	0.701331	0.605998	0.8035	0.47767	Cis	3	5.25185e-25	chr17	15981247	C	T	chr17	15999380	16045015	18133	A549-ACE2_24h_Ho2020	3	33.1683	Brain_Cerebellar_Hemisphere	64.2171	Whole_Blood	2.64506
rs55676330	ENSG00000011295.15	TTC19	Lung	2.11659e-24	0.71833	0.61858	0.828245	0.481553	Cis	3	2.30051e-25	chr17	15981317	C	T	chr17	15999380	16045015	18063	A549-ACE2_24h_Ho2020	3	33.1683	Brain_Cerebellar_Hemisphere	64.2171	Whole_Blood	2.64506
rs8070859	ENSG00000011295.15	TTC19	Lung	1.84719e-21	0.687467	0.596059	0.792391	0.38835	Cis	4	2.06623e-22	chr17	15984475	A	G	chr17	15999380	16045015	14905	A549-ACE2_24h_Ho2020	4	33.1683	Brain_Cerebellar_Hemisphere	64.2171	Whole_Blood	2.64506
rs11869563	ENSG00000011295.15	TTC19	Lung	1.84719e-21	0.687467	0.572242	0.792858	0.38835	Cis	1.5	2.06623e-22	chr17	15984994	A	C	chr17	15999380	16045015	14386	A549-ACE2_24h_Ho2020	1.5	33.1683	Brain_Cerebellar_Hemisphere	64.2171	Whole_Blood	2.64506
rs6502480	ENSG00000011295.15	TTC19	Lung	1.83879e-21	0.686436	0.573795	0.789472	0.38835	Cis	1	2.05319e-22	chr17	15985265	A	T	chr17	15999380	16045015	14115	A549-ACE2_24h_Ho2020	1	33.1683	Brain_Cerebellar_Hemisphere	64.2171	Whole_Blood	2.64506
rs9889745	ENSG00000011295.15	TTC19	Lung	6.89834e-26	0.726004	0.63262	0.826649	0.486408	Cis	1	7.42491e-27	chr17	15985275	G	A	chr17	15999380	16045015	14105	A549-ACE2_24h_Ho2020	1	33.1683	Brain_Cerebellar_Hemisphere	64.2171	Whole_Blood	2.64506
rs11655456	ENSG00000011295.15	TTC19	Lung	1.83879e-21	0.686914	0.577562	0.784215	0.38932	Cis	5	2.05555e-22	chr17	15991475	C	T	chr17	15999380	16045015	7905	A549-ACE2_24h_Ho2020	5	33.1683	Brain_Cerebellar_Hemisphere	64.2171	Whole_Blood	2.64506
rs7209094	ENSG00000011295.15	TTC19	Lung	1.83879e-21	0.686914	0.584886	0.785015	0.38932	Cis	1.5	2.05555e-22	chr17	15992358	A	T	chr17	15999380	16045015	7022	A549-ACE2_24h_Ho2020	1.5	33.1683	Brain_Cerebellar_Hemisphere	64.2171	Whole_Blood	2.64506
rs2324084	ENSG00000011295.15	TTC19	Lung	2.73178e-26	0.742173	0.647577	0.840883	0.488349	Cis	4	2.91529e-27	chr17	15993277	T	C	chr17	15999380	16045015	6103	A549-ACE2_24h_Ho2020	4	33.1683	Brain_Cerebellar_Hemisphere	64.2171	Whole_Blood	2.64506
rs7210655	ENSG00000011295.15	TTC19	Lung	1.83879e-21	0.686914	0.576967	0.80116	0.38932	Cis	3.5	2.05555e-22	chr17	15995673	C	A	chr17	15999380	16045015	3707	A549-ACE2_24h_Ho2020	3.5	33.1683	Brain_Cerebellar_Hemisphere	64.2171	Whole_Blood	2.64506
rs6502482	ENSG00000011295.15	TTC19	Lung	1.60583e-24	0.717429	0.621157	0.820576	0.43301	Cis	3.5	1.74197e-25	chr17	15995927	C	G	chr17	15999380	16045015	3453	A549-ACE2_24h_Ho2020	3.5	33.1683	Brain_Cerebellar_Hemisphere	64.2171	Whole_Blood	2.64506
rs4792711	ENSG00000011295.15	TTC19	Lung	6.89834e-26	0.726004	0.628523	0.826474	0.486408	Cis	1.5	7.42491e-27	chr17	15996557	C	T	chr17	15999380	16045015	2823	A549-ACE2_24h_Ho2020	1.5	33.1683	Brain_Cerebellar_Hemisphere	64.2171	Whole_Blood	2.64506
rs758853	ENSG00000011295.15	TTC19	Lung	5.29462e-28	0.752336	0.662541	0.85317	0.495146	Cis	5.5	5.58506e-29	chr17	16000288	C	A	chr17	15999380	16045015	0	A549-ACE2_24h_Ho2020	5.5	33.1683	Brain_Cerebellar_Hemisphere	64.2171	Whole_Blood	2.64506
rs3760298	ENSG00000011295.15	TTC19	Lung	8.99918e-27	0.738539	0.639549	0.829284	0.486408	Cis	8.5	9.57521e-28	chr17	16001876	A	G	chr17	15999380	16045015	0	A549-ACE2_24h_Ho2020	8.5	33.1683	Brain_Cerebellar_Hemisphere	64.2171	Whole_Blood	2.64506
rs2302415	ENSG00000011295.15	TTC19	Lung	1.44032e-20	0.678609	0.564623	0.788566	0.384466	Cis	6	1.64763e-21	chr17	16003077	C	T	chr17	15999380	16045015	0	A549-ACE2_24h_Ho2020	6	33.1683	Brain_Cerebellar_Hemisphere	64.2171	Whole_Blood	2.64506
rs11078321	ENSG00000011295.15	TTC19	Lung	6.41943e-28	0.75494	0.652846	0.845434	0.494175	Cis	6	6.78282e-29	chr17	16003078	T	C	chr17	15999380	16045015	0	A549-ACE2_24h_Ho2020	6	33.1683	Brain_Cerebellar_Hemisphere	64.2171	Whole_Blood	2.64506
rs2041459	ENSG00000011295.15	TTC19	Lung	6.41943e-28	0.75494	0.651705	0.851663	0.494175	Cis	6	6.78287e-29	chr17	16003332	C	T	chr17	15999380	16045015	0	A549-ACE2_24h_Ho2020	6	33.1683	Brain_Cerebellar_Hemisphere	64.2171	Whole_Blood	2.64506
rs2041460	ENSG00000011295.15	TTC19	Lung	6.41943e-28	0.75494	0.658853	0.859013	0.494175	Cis	3.5	6.78287e-29	chr17	16003598	G	A	chr17	15999380	16045015	0	A549-ACE2_24h_Ho2020	3.5	33.1683	Brain_Cerebellar_Hemisphere	64.2171	Whole_Blood	2.64506
rs3760297	ENSG00000011295.15	TTC19	Lung	4.71145e-22	0.680584	0.573037	0.784514	0.405825	Cis	5.5	5.22702e-23	chr17	16006414	A	G	chr17	15999380	16045015	0	A549-ACE2_24h_Ho2020	5.5	33.1683	Brain_Cerebellar_Hemisphere	64.2171	Whole_Blood	2.64506
rs3826360	ENSG00000011295.15	TTC19	Lung	1.04487e-27	0.752468	0.65066	0.839669	0.491262	Cis	13	1.1066e-28	chr17	16006972	A	G	chr17	15999380	16045015	0	A549-ACE2_24h_Ho2020	13	33.1683	Brain_Cerebellar_Hemisphere	64.2171	Whole_Blood	2.64506
rs150522547	ENSG00000011295.15	TTC19	Lung	2.38755e-22	0.683463	0.582896	0.785458	0.472816	Cis	3.5	2.63957e-23	chr17	16007439	AGTTTTTT	A	chr17	15999380	16045015	0	A549-ACE2_24h_Ho2020	3.5	33.1683	Brain_Cerebellar_Hemisphere	64.2171	Whole_Blood	2.64506
rs4792712	ENSG00000011295.15	TTC19	Lung	1.83879e-21	0.686914	0.579858	0.789677	0.38932	Cis	8.5	2.05555e-22	chr17	16007791	T	G	chr17	15999380	16045015	0	A549-ACE2_24h_Ho2020	8.5	33.1683	Brain_Cerebellar_Hemisphere	64.2171	Whole_Blood	2.64506
rs8075345	ENSG00000011295.15	TTC19	Lung	8.00041e-21	0.682836	0.552804	0.784534	0.385437	Cis	10.5	9.028e-22	chr17	16014908	G	A	chr17	15999380	16045015	0	A549-ACE2_24h_Ho2020	10.5	33.1683	Brain_Cerebellar_Hemisphere	64.2171	Whole_Blood	2.64506
rs9897542	ENSG00000011295.15	TTC19	Lung	1.28618e-22	0.689773	0.588515	0.78445	0.403884	Cis	5.5	1.41696e-23	chr17	16017757	A	G	chr17	15999380	16045015	0	A549-ACE2_24h_Ho2020	5.5	33.1683	Brain_Cerebellar_Hemisphere	64.2171	Whole_Blood	2.64506
rs35860958	ENSG00000011295.15	TTC19	Lung	9.1173e-28	0.755962	0.651537	0.846128	0.490291	Cis	5.5	9.64954e-29	chr17	16017854	G	GT	chr17	15999380	16045015	0	A549-ACE2_24h_Ho2020	5.5	33.1683	Brain_Cerebellar_Hemisphere	64.2171	Whole_Blood	2.64506
rs9899002	ENSG00000011295.15	TTC19	Lung	1.04487e-27	0.752468	0.646472	0.840598	0.491262	Cis	7.5	1.1066e-28	chr17	16018105	G	A	chr17	15999380	16045015	0	A549-ACE2_24h_Ho2020	7.5	33.1683	Brain_Cerebellar_Hemisphere	64.2171	Whole_Blood	2.64506
rs34041495	ENSG00000011295.15	TTC19	Lung	9.1173e-28	0.755962	0.652806	0.849803	0.490291	Cis	7.5	9.64954e-29	chr17	16018255	T	TG	chr17	15999380	16045015	0	A549-ACE2_24h_Ho2020	7.5	33.1683	Brain_Cerebellar_Hemisphere	64.2171	Whole_Blood	2.64506
rs10569111	ENSG00000011295.15	TTC19	Lung	1.11322e-20	0.678774	0.578923	0.781131	0.383495	Cis	9.5	1.26365e-21	chr17	16019593	CTG	C	chr17	15999380	16045015	0	A549-ACE2_24h_Ho2020	9.5	33.1683	Brain_Cerebellar_Hemisphere	64.2171	Whole_Blood	2.64506
rs11869450	ENSG00000011295.15	TTC19	Lung	3.28053e-21	0.682486	0.571483	0.794504	0.384466	Cis	10	3.68225e-22	chr17	16020395	C	T	chr17	15999380	16045015	0	A549-ACE2_24h_Ho2020	10	33.1683	Brain_Cerebellar_Hemisphere	64.2171	Whole_Blood	2.64506
rs6416868	ENSG00000011295.15	TTC19	Lung	1.11322e-20	0.678774	0.566133	0.772595	0.383495	Cis	8.5	1.26365e-21	chr17	16021056	A	G	chr17	15999380	16045015	0	A549-ACE2_24h_Ho2020	8.5	33.1683	Brain_Cerebellar_Hemisphere	64.2171	Whole_Blood	2.64506
rs145648399	ENSG00000011295.15	TTC19	Lung	9.1173e-28	0.755962	0.650704	0.852587	0.490291	Cis	7.5	9.64954e-29	chr17	16022087	G	GGGTTGT	chr17	15999380	16045015	0	A549-ACE2_24h_Ho2020	7.5	33.1683	Brain_Cerebellar_Hemisphere	64.2171	Whole_Blood	2.64506
rs3785633	ENSG00000011295.15	TTC19	Lung	9.1173e-28	0.755962	0.65368	0.858526	0.490291	Cis	7	9.64954e-29	chr17	16022420	A	G	chr17	15999380	16045015	0	A549-ACE2_24h_Ho2020	7	33.1683	Brain_Cerebellar_Hemisphere	64.2171	Whole_Blood	2.64506
rs12451075	ENSG00000011295.15	TTC19	Lung	9.1173e-28	0.755962	0.651269	0.846984	0.490291	Cis	7	9.64954e-29	chr17	16022719	T	C	chr17	15999380	16045015	0	A549-ACE2_24h_Ho2020	7	33.1683	Brain_Cerebellar_Hemisphere	64.2171	Whole_Blood	2.64506
rs8080221	ENSG00000011295.15	TTC19	Lung	1.40481e-20	0.682375	0.575077	0.793912	0.383495	Cis	2.5	1.60503e-21	chr17	16038771	C	G	chr17	15999380	16045015	0	A549-ACE2_24h_Ho2020	2.5	33.1683	Brain_Cerebellar_Hemisphere	64.2171	Whole_Blood	2.64506
rs8081406	ENSG00000011295.15	TTC19	Lung	2.99453e-20	0.664555	0.550421	0.775302	0.41165	Cis	2.5	3.44242e-21	chr17	16038831	T	C	chr17	15999380	16045015	0	A549-ACE2_24h_Ho2020	2.5	33.1683	Brain_Cerebellar_Hemisphere	64.2171	Whole_Blood	2.64506
rs4792716	ENSG00000011295.15	TTC19	Lung	2.91791e-21	0.689656	0.579277	0.804479	0.403884	Cis	7	3.27215e-22	chr17	16039830	A	G	chr17	15999380	16045015	0	A549-ACE2_24h_Ho2020	7	33.1683	Brain_Cerebellar_Hemisphere	64.2171	Whole_Blood	2.64506
rs11657160	ENSG00000011295.15	TTC19	Lung	2.91791e-21	0.689656	0.580982	0.795474	0.403884	Cis	1.5	3.27212e-22	chr17	16040017	G	C	chr17	15999380	16045015	0	A549-ACE2_24h_Ho2020	1.5	33.1683	Brain_Cerebellar_Hemisphere	64.2171	Whole_Blood	2.64506
rs1075901	ENSG00000011295.15	TTC19	Lung	2.22713e-21	0.690931	0.579391	0.788893	0.405825	Cis	2	2.49358e-22	chr17	16040596	T	C	chr17	15999380	16045015	0	A549-ACE2_24h_Ho2020	2	33.1683	Brain_Cerebellar_Hemisphere	64.2171	Whole_Blood	2.64506
rs10684399	ENSG00000011295.15	TTC19	Lung	1.90576e-20	0.665012	0.552237	0.77617	0.403884	Cis	6	2.1861e-21	chr17	16042160	C	CAAAG	chr17	15999380	16045015	0	A549-ACE2_24h_Ho2020	6	33.1683	Brain_Cerebellar_Hemisphere	64.2171	Whole_Blood	2.64506
rs3785632	ENSG00000011295.15	TTC19	Lung	3.29104e-13	0.549055	0.410797	0.682587	0.318447	Cis	6	4.92115e-14	chr17	16042294	C	T	chr17	15999380	16045015	0	A549-ACE2_24h_Ho2020	6	33.1683	Brain_Cerebellar_Hemisphere	64.2171	Whole_Blood	2.64506
rs3837816	ENSG00000011295.15	TTC19	Lung	3.94514e-21	0.678825	0.567979	0.793313	0.403884	Cis	6	4.43241e-22	chr17	16042299	G	GTCAT	chr17	15999380	16045015	0	A549-ACE2_24h_Ho2020	6	33.1683	Brain_Cerebellar_Hemisphere	64.2171	Whole_Blood	2.64506
rs3785631	ENSG00000011295.15	TTC19	Lung	2.29401e-21	0.664774	0.564751	0.767749	0.462136	Cis	12	2.56927e-22	chr17	16042632	A	G	chr17	15999380	16045015	0	A549-ACE2_24h_Ho2020	12	33.1683	Brain_Cerebellar_Hemisphere	64.2171	Whole_Blood	2.64506
rs4435297	ENSG00000011295.15	TTC19	Lung	5.82459e-20	0.655243	0.548793	0.765555	0.41068	Cis	3.5	6.77369e-21	chr17	16043903	T	C	chr17	15999380	16045015	0	A549-ACE2_24h_Ho2020	3.5	33.1683	Brain_Cerebellar_Hemisphere	64.2171	Whole_Blood	2.64506
rs4792717	ENSG00000011295.15	TTC19	Lung	5.82459e-20	0.655243	0.542618	0.773679	0.41068	Cis	7.5	6.77369e-21	chr17	16045116	A	G	chr17	15999380	16045015	101	A549-ACE2_24h_Ho2020	7.5	33.1683	Brain_Cerebellar_Hemisphere	64.2171	Whole_Blood	2.64506
rs9889822	ENSG00000011295.15	TTC19	Lung	1.13679e-21	0.676121	0.569709	0.768753	0.462136	Cis	7.5	1.26679e-22	chr17	16045649	C	T	chr17	15999380	16045015	634	A549-ACE2_24h_Ho2020	7.5	33.1683	Brain_Cerebellar_Hemisphere	64.2171	Whole_Blood	2.64506
rs1079533	ENSG00000011295.15	TTC19	Lung	9.31511e-27	0.737675	0.647248	0.844307	0.491262	Cis	7.5	9.91465e-28	chr17	16046884	G	A	chr17	15999380	16045015	1869	A549-ACE2_24h_Ho2020	7.5	33.1683	Brain_Cerebellar_Hemisphere	64.2171	Whole_Blood	2.64506
rs11651290	ENSG00000011295.15	TTC19	Lung	7.8874e-27	0.737939	0.64409	0.847285	0.490291	Cis	6	8.38949e-28	chr17	16048157	C	T	chr17	15999380	16045015	3142	A549-ACE2_24h_Ho2020	6	33.1683	Brain_Cerebellar_Hemisphere	64.2171	Whole_Blood	2.64506
rs3815039	ENSG00000011295.15	TTC19	Lung	6.52743e-27	0.74055	0.648912	0.852336	0.491262	Cis	5.5	6.93836e-28	chr17	16049274	C	A	chr17	15999380	16045015	4259	A549-ACE2_24h_Ho2020	5.5	33.1683	Brain_Cerebellar_Hemisphere	64.2171	Whole_Blood	2.64506
rs11078327	ENSG00000011295.15	TTC19	Lung	1.90336e-20	0.670812	0.558	0.768798	0.404854	Cis	5.5	2.18267e-21	chr17	16049627	C	G	chr17	15999380	16045015	4612	A549-ACE2_24h_Ho2020	5.5	33.1683	Brain_Cerebellar_Hemisphere	64.2171	Whole_Blood	2.64506
rs11459724	ENSG00000011295.15	TTC19	Lung	5.82459e-20	0.655243	0.544422	0.761209	0.41068	Cis	3	6.77369e-21	chr17	16050734	T	TA	chr17	15999380	16045015	5719	A549-ACE2_24h_Ho2020	3	33.1683	Brain_Cerebellar_Hemisphere	64.2171	Whole_Blood	2.64506
rs4792718	ENSG00000011295.15	TTC19	Lung	3.5561e-20	0.665569	0.546365	0.771468	0.382524	Cis	3.5	4.10175e-21	chr17	16051378	A	G	chr17	15999380	16045015	6363	A549-ACE2_24h_Ho2020	3.5	33.1683	Brain_Cerebellar_Hemisphere	64.2171	Whole_Blood	2.64506
rs11657912	ENSG00000011295.15	TTC19	Lung	4.21109e-25	0.717501	0.615557	0.825941	0.487379	Cis	3.5	4.54884e-26	chr17	16052826	G	T	chr17	15999380	16045015	7811	A549-ACE2_24h_Ho2020	3.5	33.1683	Brain_Cerebellar_Hemisphere	64.2171	Whole_Blood	2.64506
rs4792719	ENSG00000011295.15	TTC19	Lung	5.0044e-27	0.742548	0.646249	0.841228	0.48932	Cis	5	5.31768e-28	chr17	16055088	A	G	chr17	15999380	16045015	10073	A549-ACE2_24h_Ho2020	5	33.1683	Brain_Cerebellar_Hemisphere	64.2171	Whole_Blood	2.64506
rs9652827	ENSG00000011295.15	TTC19	Lung	8.31827e-20	0.65671	0.556688	0.778778	0.412621	Cis	5	9.70885e-21	chr17	16055460	C	T	chr17	15999380	16045015	10445	A549-ACE2_24h_Ho2020	5	33.1683	Brain_Cerebellar_Hemisphere	64.2171	Whole_Blood	2.64506
rs3834582	ENSG00000011295.15	TTC19	Lung	1.04715e-26	0.744645	0.644987	0.847959	0.488349	Cis	5	1.11528e-27	chr17	16056098	GCTT	G	chr17	15999380	16045015	11083	A549-ACE2_24h_Ho2020	5	33.1683	Brain_Cerebellar_Hemisphere	64.2171	Whole_Blood	2.64506
rs9652828	ENSG00000011295.15	TTC19	Lung	1.04715e-26	0.744645	0.6356	0.840308	0.488349	Cis	2.5	1.11527e-27	chr17	16056400	C	T	chr17	15999380	16045015	11385	A549-ACE2_24h_Ho2020	2.5	33.1683	Brain_Cerebellar_Hemisphere	64.2171	Whole_Blood	2.64506
rs2157991	ENSG00000011295.15	TTC19	Lung	1.71204e-20	0.665128	0.559319	0.77536	0.431068	Cis	6.5	1.96087e-21	chr17	16058637	A	G	chr17	15999380	16045015	13622	A549-ACE2_24h_Ho2020	6.5	33.1683	Brain_Cerebellar_Hemisphere	64.2171	Whole_Blood	2.64506
rs2157990	ENSG00000011295.15	TTC19	Lung	8.31827e-20	0.65671	0.551194	0.768134	0.412621	Cis	6.5	9.70885e-21	chr17	16058679	T	A	chr17	15999380	16045015	13664	A549-ACE2_24h_Ho2020	6.5	33.1683	Brain_Cerebellar_Hemisphere	64.2171	Whole_Blood	2.64506
rs150275723	ENSG00000011295.15	TTC19	Lung	3.16214e-24	0.713301	0.605468	0.80968	0.478641	Cis	3	3.44248e-25	chr17	16062382	AAAAC	A	chr17	15999380	16045015	17367	A549-ACE2_24h_Ho2020	3	33.1683	Brain_Cerebellar_Hemisphere	64.2171	Whole_Blood	2.64506
rs11652025	ENSG00000011295.15	TTC19	Lung	1.19205e-20	0.660996	0.556377	0.772966	0.430097	Cis	3	1.3544e-21	chr17	16062549	T	G	chr17	15999380	16045015	17534	A549-ACE2_24h_Ho2020	3	33.1683	Brain_Cerebellar_Hemisphere	64.2171	Whole_Blood	2.64506
rs2285583	ENSG00000011295.15	TTC19	Lung	3.69562e-20	0.666763	0.555863	0.780602	0.378641	Cis	3	4.26788e-21	chr17	16064829	T	C	chr17	15999380	16045015	19814	A549-ACE2_24h_Ho2020	3	33.1683	Brain_Cerebellar_Hemisphere	64.2171	Whole_Blood	2.64506
rs3815038	ENSG00000011295.15	TTC19	Lung	6.55791e-27	0.745849	0.636065	0.840327	0.486408	Cis	3	6.97307e-28	chr17	16065235	A	C	chr17	15999380	16045015	20220	A549-ACE2_24h_Ho2020	3	33.1683	Brain_Cerebellar_Hemisphere	64.2171	Whole_Blood	2.64506
rs2285582	ENSG00000011295.15	TTC19	Lung	1.06316e-20	0.672732	0.56986	0.779205	0.403884	Cis	3	1.20571e-21	chr17	16065359	G	A	chr17	15999380	16045015	20344	A549-ACE2_24h_Ho2020	3	33.1683	Brain_Cerebellar_Hemisphere	64.2171	Whole_Blood	2.64506
rs3785628	ENSG00000011295.15	TTC19	Lung	5.98541e-21	0.685103	0.578731	0.792632	0.403696	Cis	1.5	6.74154e-22	chr17	16067368	C	T	chr17	15999380	16045015	22353	A549-ACE2_24h_Ho2020	1.5	33.1683	Brain_Cerebellar_Hemisphere	64.2171	Whole_Blood	2.64506
rs12948361	ENSG00000011295.15	TTC19	Lung	1.29134e-26	0.739584	0.634849	0.83508	0.487379	Cis	4	1.37627e-27	chr17	16068767	G	A	chr17	15999380	16045015	23752	A549-ACE2_24h_Ho2020	4	33.1683	Brain_Cerebellar_Hemisphere	64.2171	Whole_Blood	2.64506
rs12942295	ENSG00000011295.15	TTC19	Lung	8.03709e-25	0.725764	0.62489	0.830478	0.473786	Cis	3.5	8.69303e-26	chr17	16070530	A	T	chr17	15999380	16045015	25515	A549-ACE2_24h_Ho2020	3.5	33.1683	Brain_Cerebellar_Hemisphere	64.2171	Whole_Blood	2.64506
rs9891379	ENSG00000011295.15	TTC19	Lung	3.45555e-24	0.710933	0.609871	0.812436	0.471845	Cis	3	3.76677e-25	chr17	16073244	T	G	chr17	15999380	16045015	28229	A549-ACE2_24h_Ho2020	3	33.1683	Brain_Cerebellar_Hemisphere	64.2171	Whole_Blood	2.64506
rs11078330	ENSG00000011295.15	TTC19	Lung	4.93441e-26	0.731173	0.630013	0.822644	0.485437	Cis	3	5.30411e-27	chr17	16073691	A	T	chr17	15999380	16045015	28676	A549-ACE2_24h_Ho2020	3	33.1683	Brain_Cerebellar_Hemisphere	64.2171	Whole_Blood	2.64506
rs9896441	ENSG00000011295.15	TTC19	Lung	2.83372e-20	0.652772	0.544352	0.760152	0.428155	Cis	3	3.25655e-21	chr17	16073729	C	T	chr17	15999380	16045015	28714	A549-ACE2_24h_Ho2020	3	33.1683	Brain_Cerebellar_Hemisphere	64.2171	Whole_Blood	2.64506
rs9898313	ENSG00000011295.15	TTC19	Lung	1.77274e-24	0.719883	0.618788	0.823206	0.471845	Cis	3	1.92428e-25	chr17	16073818	T	C	chr17	15999380	16045015	28803	A549-ACE2_24h_Ho2020	3	33.1683	Brain_Cerebellar_Hemisphere	64.2171	Whole_Blood	2.64506
rs11078331	ENSG00000011295.15	TTC19	Lung	1.90756e-20	0.66523	0.554251	0.769816	0.427184	Cis	3	2.18883e-21	chr17	16074555	T	G	chr17	15999380	16045015	29540	A549-ACE2_24h_Ho2020	3	33.1683	Brain_Cerebellar_Hemisphere	64.2171	Whole_Blood	2.64506
rs7223346	ENSG00000011295.15	TTC19	Lung	6.49302e-21	0.666149	0.562081	0.77379	0.429126	Cis	1.5	7.31556e-22	chr17	16078560	T	C	chr17	15999380	16045015	33545	A549-ACE2_24h_Ho2020	1.5	33.1683	Brain_Cerebellar_Hemisphere	64.2171	Whole_Blood	2.64506
rs2051736	ENSG00000011295.15	TTC19	Lung	3.01536e-26	0.735592	0.640182	0.840381	0.486408	Cis	1.5	3.22005e-27	chr17	16086699	T	C	chr17	15999380	16045015	41684	A549-ACE2_24h_Ho2020	1.5	33.1683	Brain_Cerebellar_Hemisphere	64.2171	Whole_Blood	2.64506
rs1125156	ENSG00000011295.15	TTC19	Lung	1.55183e-25	0.724237	0.624872	0.824317	0.487379	Cis	2	1.67192e-26	chr17	16091240	G	A	chr17	15999380	16045015	46225	A549-ACE2_24h_Ho2020	2	33.1683	Brain_Cerebellar_Hemisphere	64.2171	Whole_Blood	2.64506
rs34527265	ENSG00000011295.15	TTC19	Lung	7.39271e-20	0.649339	0.544637	0.76215	0.430097	Cis	2	8.61554e-21	chr17	16091550	T	TCTCA	chr17	15999380	16045015	46535	A549-ACE2_24h_Ho2020	2	33.1683	Brain_Cerebellar_Hemisphere	64.2171	Whole_Blood	2.64506
rs2078050	ENSG00000011295.15	TTC19	Lung	4.93387e-20	0.66019	0.546299	0.768902	0.403884	Cis	2	5.73087e-21	chr17	16091574	C	T	chr17	15999380	16045015	46559	A549-ACE2_24h_Ho2020	2	33.1683	Brain_Cerebellar_Hemisphere	64.2171	Whole_Blood	2.64506
rs11871961	ENSG00000011295.15	TTC19	Lung	8.20886e-24	0.690902	0.592897	0.794647	0.494175	Cis	2	8.9713e-25	chr17	16094112	A	G	chr17	15999380	16045015	49097	A549-ACE2_24h_Ho2020	2	33.1683	Brain_Cerebellar_Hemisphere	64.2171	Whole_Blood	2.64506
rs7207463	ENSG00000011295.15	TTC19	Lung	4.10357e-20	0.655144	0.541588	0.763234	0.43301	Cis	1.5	4.74912e-21	chr17	16100945	A	G	chr17	15999380	16045015	55930	A549-ACE2_24h_Ho2020	1.5	33.1683	Brain_Cerebellar_Hemisphere	64.2171	Whole_Blood	2.64506
rs7207889	ENSG00000011295.15	TTC19	Lung	4.70561e-23	0.69004	0.59137	0.797021	0.486408	Cis	1.5	5.16752e-24	chr17	16101054	C	T	chr17	15999380	16045015	56039	A549-ACE2_24h_Ho2020	1.5	33.1683	Brain_Cerebellar_Hemisphere	64.2171	Whole_Blood	2.64506
rs2285580	ENSG00000011295.15	TTC19	Lung	1.28066e-19	0.652615	0.529312	0.754185	0.402913	Cis	2	1.49926e-20	chr17	16101873	T	C	chr17	15999380	16045015	56858	A549-ACE2_24h_Ho2020	2	33.1683	Brain_Cerebellar_Hemisphere	64.2171	Whole_Blood	2.64506
rs9907273	ENSG00000011295.15	TTC19	Lung	6.46834e-20	0.655068	0.556541	0.770089	0.429126	Cis	1.5	7.53144e-21	chr17	16107445	A	G	chr17	15999380	16045015	62430	A549-ACE2_24h_Ho2020	1.5	33.1683	Brain_Cerebellar_Hemisphere	64.2171	Whole_Blood	2.64506
rs4566208	ENSG00000011295.15	TTC19	Lung	1.7525e-19	0.658121	0.537232	0.763861	0.402913	Cis	1.5	2.05843e-20	chr17	16107606	A	G	chr17	15999380	16045015	62591	A549-ACE2_24h_Ho2020	1.5	33.1683	Brain_Cerebellar_Hemisphere	64.2171	Whole_Blood	2.64506
rs111902958	ENSG00000011295.15	TTC19	Lung	1.37652e-19	0.659214	0.552986	0.766495	0.403884	Cis	2	1.61245e-20	chr17	16109740	A	ATTTTTCTT	chr17	15999380	16045015	64725	A549-ACE2_24h_Ho2020	2	33.1683	Brain_Cerebellar_Hemisphere	64.2171	Whole_Blood	2.64506
rs1126148	ENSG00000011295.15	TTC19	Lung	2.64038e-22	0.677698	0.567035	0.782627	0.484466	Cis	1	2.92095e-23	chr17	16112265	G	A	chr17	15999380	16045015	67250	A549-ACE2_24h_Ho2020	1	33.1683	Brain_Cerebellar_Hemisphere	64.2171	Whole_Blood	2.64506
rs11658564	ENSG00000011295.15	TTC19	Lung	6.46834e-20	0.655068	0.543038	0.774188	0.429126	Cis	2	7.53144e-21	chr17	16120273	T	C	chr17	15999380	16045015	75258	A549-ACE2_24h_Ho2020	2	33.1683	Brain_Cerebellar_Hemisphere	64.2171	Whole_Blood	2.64506
rs10852833	ENSG00000011295.15	TTC19	Lung	1.08134e-23	0.689776	0.599265	0.793371	0.494175	Cis	1	1.18368e-24	chr17	16124047	A	G	chr17	15999380	16045015	79032	A549-ACE2_24h_Ho2020	1	33.1683	Brain_Cerebellar_Hemisphere	64.2171	Whole_Blood	2.64506
rs11650678	ENSG00000011295.15	TTC19	Lung	2.56445e-22	0.677939	0.568961	0.773087	0.484436	Cis	1	2.83604e-23	chr17	16124713	G	A	chr17	15999380	16045015	79698	A549-ACE2_24h_Ho2020	1	33.1683	Brain_Cerebellar_Hemisphere	64.2171	Whole_Blood	2.64506
rs2324141	ENSG00000011295.15	TTC19	Lung	1.49682e-19	0.648236	0.547483	0.767389	0.431068	Cis	1.5	1.75442e-20	chr17	16130129	C	A	chr17	15999380	16045015	85114	A549-ACE2_24h_Ho2020	1.5	33.1683	Brain_Cerebellar_Hemisphere	64.2171	Whole_Blood	2.64506
rs9897388	ENSG00000011295.15	TTC19	Lung	1.49682e-19	0.648236	0.537871	0.762019	0.431068	Cis	2	1.75442e-20	chr17	16134312	C	A	chr17	15999380	16045015	89297	A549-ACE2_24h_Ho2020	2	33.1683	Brain_Cerebellar_Hemisphere	64.2171	Whole_Blood	2.64506
rs1972503	ENSG00000011295.15	TTC19	Lung	4.14297e-22	0.677108	0.574991	0.785112	0.485437	Cis	1	4.5905e-23	chr17	16136598	G	A	chr17	15999380	16045015	91583	A549-ACE2_24h_Ho2020	1	33.1683	Brain_Cerebellar_Hemisphere	64.2171	Whole_Blood	2.64506
rs2324142	ENSG00000011295.15	TTC19	Lung	1.08843e-19	0.660304	0.553944	0.765579	0.401942	Cis	1	1.2723e-20	chr17	16137992	C	A	chr17	15999380	16045015	92977	A549-ACE2_24h_Ho2020	1	33.1683	Brain_Cerebellar_Hemisphere	64.2171	Whole_Blood	2.64506
rs2875265	ENSG00000011295.15	TTC19	Lung	6.46834e-20	0.655068	0.551192	0.76148	0.429126	Cis	1	7.53144e-21	chr17	16138322	T	C	chr17	15999380	16045015	93307	A549-ACE2_24h_Ho2020	1	33.1683	Brain_Cerebellar_Hemisphere	64.2171	Whole_Blood	2.64506
rs8079969	ENSG00000011295.15	TTC19	Lung	5.88754e-20	0.651826	0.55145	0.761301	0.429126	Cis	1	6.84896e-21	chr17	16148130	C	T	chr17	15999380	16045015	103115	A549-ACE2_24h_Ho2020	1	33.1683	Brain_Cerebellar_Hemisphere	64.2171	Whole_Blood	2.64506
rs178659	ENSG00000011295.15	TTC19	Lung	1.73177e-22	0.678649	0.582377	0.779269	0.483495	Cis	1	1.91091e-23	chr17	16153128	C	T	chr17	15999380	16045015	108113	A549-ACE2_24h_Ho2020	1	33.1683	Brain_Cerebellar_Hemisphere	64.2171	Whole_Blood	2.64506
rs178658	ENSG00000011295.15	TTC19	Lung	1.08134e-23	0.689776	0.594061	0.7933	0.494175	Cis	1.5	1.18367e-24	chr17	16154176	G	C	chr17	15999380	16045015	109161	A549-ACE2_24h_Ho2020	1.5	33.1683	Brain_Cerebellar_Hemisphere	64.2171	Whole_Blood	2.64506
rs178657	ENSG00000011295.15	TTC19	Lung	1.08134e-23	0.689776	0.592939	0.795911	0.494175	Cis	1.5	1.18368e-24	chr17	16154619	A	G	chr17	15999380	16045015	109604	A549-ACE2_24h_Ho2020	1.5	33.1683	Brain_Cerebellar_Hemisphere	64.2171	Whole_Blood	2.64506
rs178837	ENSG00000011295.15	TTC19	Lung	2.49316e-21	0.667896	0.561392	0.764509	0.481553	Cis	1	2.7932e-22	chr17	16173584	C	A	chr17	15999380	16045015	128569	A549-ACE2_24h_Ho2020	1	33.1683	Brain_Cerebellar_Hemisphere	64.2171	Whole_Blood	2.64506
rs178836	ENSG00000011295.15	TTC19	Lung	9.4355e-20	0.648516	0.544746	0.759014	0.430097	Cis	1	1.10228e-20	chr17	16173684	G	C	chr17	15999380	16045015	128669	A549-ACE2_24h_Ho2020	1	33.1683	Brain_Cerebellar_Hemisphere	64.2171	Whole_Blood	2.64506
rs178833	ENSG00000011295.15	TTC19	Lung	7.3764e-19	0.631332	0.515226	0.74822	0.409709	Cis	1	8.74197e-20	chr17	16175522	C	T	chr17	15999380	16045015	130507	A549-ACE2_24h_Ho2020	1	33.1683	Brain_Cerebellar_Hemisphere	64.2171	Whole_Blood	2.64506
rs178831	ENSG00000011295.15	TTC19	Lung	2.9084e-19	0.651683	0.517228	0.74822	0.380583	Cis	1.5	3.42122e-20	chr17	16177535	A	G	chr17	15999380	16045015	132520	A549-ACE2_24h_Ho2020	1.5	33.1683	Brain_Cerebellar_Hemisphere	64.2171	Whole_Blood	2.64506
rs178830	ENSG00000011295.15	TTC19	Lung	4.59617e-21	0.664247	0.562143	0.769653	0.476699	Cis	1.5	5.16709e-22	chr17	16178644	C	T	chr17	15999380	16045015	133629	A549-ACE2_24h_Ho2020	1.5	33.1683	Brain_Cerebellar_Hemisphere	64.2171	Whole_Blood	2.64506
rs3030884	ENSG00000011295.15	TTC19	Lung	3.75398e-22	0.678086	0.582005	0.792843	0.479612	Cis	1	4.15816e-23	chr17	16181671	A	AACAC	chr17	15999380	16045015	136656	A549-ACE2_24h_Ho2020	1	33.1683	Brain_Cerebellar_Hemisphere	64.2171	Whole_Blood	2.64506
rs178825	ENSG00000011295.15	TTC19	Lung	4.84239e-20	0.654309	0.545911	0.768921	0.432039	Cis	1	5.6178e-21	chr17	16182516	A	G	chr17	15999380	16045015	137501	A549-ACE2_24h_Ho2020	1	33.1683	Brain_Cerebellar_Hemisphere	64.2171	Whole_Blood	2.64506
rs178824	ENSG00000011295.15	TTC19	Lung	9.4355e-20	0.648516	0.544007	0.753622	0.430097	Cis	1	1.10228e-20	chr17	16183093	T	A	chr17	15999380	16045015	138078	A549-ACE2_24h_Ho2020	1	33.1683	Brain_Cerebellar_Hemisphere	64.2171	Whole_Blood	2.64506
rs21180	ENSG00000011295.15	TTC19	Lung	2.63565e-21	0.659951	0.557409	0.761944	0.473786	Cis	1	2.95376e-22	chr17	16184694	C	T	chr17	15999380	16045015	139679	A549-ACE2_24h_Ho2020	1	33.1683	Brain_Cerebellar_Hemisphere	64.2171	Whole_Blood	2.64506
rs178821	ENSG00000011295.15	TTC19	Lung	7.3764e-19	0.631332	0.535988	0.730806	0.409709	Cis	1	8.74197e-20	chr17	16184821	T	C	chr17	15999380	16045015	139806	A549-ACE2_24h_Ho2020	1	33.1683	Brain_Cerebellar_Hemisphere	64.2171	Whole_Blood	2.64506
rs178814	ENSG00000011295.15	TTC19	Lung	7.3764e-19	0.631332	0.518715	0.73676	0.409709	Cis	1	8.74197e-20	chr17	16190841	G	C	chr17	15999380	16045015	145826	A549-ACE2_24h_Ho2020	1	33.1683	Brain_Cerebellar_Hemisphere	64.2171	Whole_Blood	2.64506
rs178807	ENSG00000011295.15	TTC19	Lung	1.59337e-19	0.652184	0.54883	0.761311	0.402913	Cis	2	1.86984e-20	chr17	16197247	A	G	chr17	15999380	16045015	152232	A549-ACE2_24h_Ho2020	2	33.1683	Brain_Cerebellar_Hemisphere	64.2171	Whole_Blood	2.64506
rs178806	ENSG00000011295.15	TTC19	Lung	4.70205e-22	0.67771	0.579987	0.781543	0.486221	Cis	2	5.21493e-23	chr17	16197297	G	C	chr17	15999380	16045015	152282	A549-ACE2_24h_Ho2020	2	33.1683	Brain_Cerebellar_Hemisphere	64.2171	Whole_Blood	2.64506
rs178801	ENSG00000011295.15	TTC19	Lung	1.08134e-23	0.689776	0.598191	0.799892	0.494175	Cis	1.5	1.18368e-24	chr17	16205150	G	A	chr17	15999380	16045015	160135	A549-ACE2_24h_Ho2020	1.5	33.1683	Brain_Cerebellar_Hemisphere	64.2171	Whole_Blood	2.64506
rs178797	ENSG00000011295.15	TTC19	Lung	1.90896e-23	0.687582	0.592291	0.784844	0.496117	Cis	1.5	2.09231e-24	chr17	16215740	G	A	chr17	15999380	16045015	170725	A549-ACE2_24h_Ho2020	1.5	33.1683	Brain_Cerebellar_Hemisphere	64.2171	Whole_Blood	2.64506
rs1860643	ENSG00000141027.20	NCOR1	Lung	0.0102005	-0.153048	-0.246425	-0.0586739	0.399029	Cis	1.5	0.00350527	chr17	15975989	T	C	chr17	16029157	16216091	53168	A549-ACE2_24h_Ho2020	1.5	23.8325	Uterus	34.9753	Heart_Left_Ventricle	6.62791
rs1860644	ENSG00000141027.20	NCOR1	Lung	0.0145801	-0.144683	-0.240286	-0.0499439	0.402913	Cis	1.5	0.00510575	chr17	15976020	G	T	chr17	16029157	16216091	53137	A549-ACE2_24h_Ho2020	1.5	23.8325	Uterus	34.9753	Heart_Left_Ventricle	6.62791
rs1045599	ENSG00000141027.20	NCOR1	Lung	0.0124903	-0.148341	-0.243845	-0.0451851	0.402913	Cis	1.5	0.00433918	chr17	15976596	C	T	chr17	16029157	16216091	52561	A549-ACE2_24h_Ho2020	1.5	23.8325	Uterus	34.9753	Heart_Left_Ventricle	6.62791
rs11654	ENSG00000141027.20	NCOR1	Lung	0.0102005	-0.153048	-0.241242	-0.0582996	0.399029	Cis	2	0.00350527	chr17	15977837	C	G	chr17	16029157	16216091	51320	A549-ACE2_24h_Ho2020	2	23.8325	Uterus	34.9753	Heart_Left_Ventricle	6.62791
rs8066902	ENSG00000141027.20	NCOR1	Lung	0.0093919	-0.155973	-0.250886	-0.0546804	0.401942	Cis	1.5	0.00320063	chr17	15979608	A	G	chr17	16029157	16216091	49549	A549-ACE2_24h_Ho2020	1.5	23.8325	Uterus	34.9753	Heart_Left_Ventricle	6.62791
rs2286795	ENSG00000141027.20	NCOR1	Lung	0.00293545	-0.177572	-0.280563	-0.0826598	0.37767	Cis	2	0.000948006	chr17	15980495	C	T	chr17	16029157	16216091	48662	A549-ACE2_24h_Ho2020	2	23.8325	Uterus	34.9753	Heart_Left_Ventricle	6.62791
rs4239134	ENSG00000141027.20	NCOR1	Lung	0.00115719	-0.237198	-0.330227	-0.141318	0.492233	Cis	2	0.000356217	chr17	15980653	T	C	chr17	16029157	16216091	48504	A549-ACE2_24h_Ho2020	2	23.8325	Uterus	34.9753	Heart_Left_Ventricle	6.62791
rs2286796	ENSG00000141027.20	NCOR1	Lung	0.0101642	-0.153295	-0.253063	-0.0603896	0.398058	Cis	2.5	0.0034921	chr17	15980913	A	G	chr17	16029157	16216091	48244	A549-ACE2_24h_Ho2020	2.5	23.8325	Uterus	34.9753	Heart_Left_Ventricle	6.62791
rs10491104	ENSG00000141027.20	NCOR1	Lung	0.000904523	-0.225452	-0.321019	-0.134371	0.47767	Cis	2.5	0.000276561	chr17	15981247	C	T	chr17	16029157	16216091	47910	A549-ACE2_24h_Ho2020	2.5	23.8325	Uterus	34.9753	Heart_Left_Ventricle	6.62791
rs55676330	ENSG00000141027.20	NCOR1	Lung	0.000808275	-0.230506	-0.321698	-0.137091	0.481553	Cis	2.5	0.000246307	chr17	15981317	C	T	chr17	16029157	16216091	47840	A549-ACE2_24h_Ho2020	2.5	23.8325	Uterus	34.9753	Heart_Left_Ventricle	6.62791
rs8070859	ENSG00000141027.20	NCOR1	Lung	0.0024311	-0.18413	-0.290537	-0.0893678	0.38835	Cis	5.5	0.000778068	chr17	15984475	A	G	chr17	16029157	16216091	44682	A549-ACE2_24h_Ho2020	5.5	23.8325	Uterus	34.9753	Heart_Left_Ventricle	6.62791
rs11869563	ENSG00000141027.20	NCOR1	Lung	0.0024311	-0.18413	-0.280589	-0.0789088	0.38835	Cis	1.5	0.000778069	chr17	15984994	A	C	chr17	16029157	16216091	44163	A549-ACE2_24h_Ho2020	1.5	23.8325	Uterus	34.9753	Heart_Left_Ventricle	6.62791
rs8076669	ENSG00000141027.20	NCOR1	Lung	0.00733015	-0.157837	-0.250115	-0.0596109	0.436893	Cis	2	0.00246085	chr17	15985134	T	C	chr17	16029157	16216091	44023	A549-ACE2_24h_Ho2020	2	23.8325	Uterus	34.9753	Heart_Left_Ventricle	6.62791
rs6502479	ENSG00000141027.20	NCOR1	Lung	0.0018877	-0.186783	-0.277023	-0.0772911	0.38932	Cis	2	0.000599303	chr17	15985219	A	G	chr17	16029157	16216091	43938	A549-ACE2_24h_Ho2020	2	23.8325	Uterus	34.9753	Heart_Left_Ventricle	6.62791
rs11655456	ENSG00000141027.20	NCOR1	Lung	0.0018877	-0.186783	-0.282884	-0.0941843	0.38932	Cis	6	0.000599303	chr17	15991475	C	T	chr17	16029157	16216091	37682	A549-ACE2_24h_Ho2020	6	23.8325	Uterus	34.9753	Heart_Left_Ventricle	6.62791
rs7209094	ENSG00000141027.20	NCOR1	Lung	0.0018877	-0.186783	-0.287093	-0.0883914	0.38932	Cis	1.5	0.000599303	chr17	15992358	A	T	chr17	16029157	16216091	36799	A549-ACE2_24h_Ho2020	1.5	23.8325	Uterus	34.9753	Heart_Left_Ventricle	6.62791
rs2324084	ENSG00000141027.20	NCOR1	Lung	0.00184702	-0.21305	-0.304032	-0.115765	0.488349	Cis	3.5	0.000585022	chr17	15993277	T	C	chr17	16029157	16216091	35880	A549-ACE2_24h_Ho2020	3.5	23.8325	Uterus	34.9753	Heart_Left_Ventricle	6.62791
rs11078320	ENSG00000141027.20	NCOR1	Lung	0.0018877	-0.186783	-0.284742	-0.0867523	0.38932	Cis	2.5	0.000599303	chr17	15995374	T	C	chr17	16029157	16216091	33783	A549-ACE2_24h_Ho2020	2.5	23.8325	Uterus	34.9753	Heart_Left_Ventricle	6.62791
rs7210655	ENSG00000141027.20	NCOR1	Lung	0.0018877	-0.186783	-0.293012	-0.0885352	0.38932	Cis	2	0.000599303	chr17	15995673	C	A	chr17	16029157	16216091	33484	A549-ACE2_24h_Ho2020	2	23.8325	Uterus	34.9753	Heart_Left_Ventricle	6.62791
rs6502482	ENSG00000141027.20	NCOR1	Lung	0.0103517	-0.154684	-0.257032	-0.0618469	0.43301	Cis	2	0.00356343	chr17	15995927	C	G	chr17	16029157	16216091	33230	A549-ACE2_24h_Ho2020	2	23.8325	Uterus	34.9753	Heart_Left_Ventricle	6.62791
rs758853	ENSG00000141027.20	NCOR1	Lung	0.00213971	-0.219324	-0.321794	-0.118355	0.495146	Cis	4.5	0.000681795	chr17	16000288	C	A	chr17	16029157	16216091	28869	A549-ACE2_24h_Ho2020	4.5	23.8325	Uterus	34.9753	Heart_Left_Ventricle	6.62791
rs3760298	ENSG00000141027.20	NCOR1	Lung	0.00123551	-0.217333	-0.310262	-0.117272	0.486408	Cis	3	0.000381229	chr17	16001876	A	G	chr17	16029157	16216091	27281	A549-ACE2_24h_Ho2020	3	23.8325	Uterus	34.9753	Heart_Left_Ventricle	6.62791
rs2302415	ENSG00000141027.20	NCOR1	Lung	0.00236855	-0.184625	-0.289132	-0.0858209	0.384466	Cis	4.5	0.000757466	chr17	16003077	C	T	chr17	16029157	16216091	26080	A549-ACE2_24h_Ho2020	4.5	23.8325	Uterus	34.9753	Heart_Left_Ventricle	6.62791
rs11078321	ENSG00000141027.20	NCOR1	Lung	0.00169463	-0.223802	-0.315386	-0.130868	0.494175	Cis	4.5	0.000534726	chr17	16003078	T	C	chr17	16029157	16216091	26079	A549-ACE2_24h_Ho2020	4.5	23.8325	Uterus	34.9753	Heart_Left_Ventricle	6.62791
rs2041459	ENSG00000141027.20	NCOR1	Lung	0.00169463	-0.223802	-0.313896	-0.133798	0.494175	Cis	4.5	0.000534726	chr17	16003332	C	T	chr17	16029157	16216091	25825	A549-ACE2_24h_Ho2020	4.5	23.8325	Uterus	34.9753	Heart_Left_Ventricle	6.62791
rs2041460	ENSG00000141027.20	NCOR1	Lung	0.00169463	-0.223802	-0.325943	-0.12951	0.494175	Cis	2	0.000534726	chr17	16003598	G	A	chr17	16029157	16216091	25559	A549-ACE2_24h_Ho2020	2	23.8325	Uterus	34.9753	Heart_Left_Ventricle	6.62791
rs3760297	ENSG00000141027.20	NCOR1	Lung	0.00833265	-0.160267	-0.256774	-0.0649191	0.405825	Cis	3	0.00281677	chr17	16006414	A	G	chr17	16029157	16216091	22743	A549-ACE2_24h_Ho2020	3	23.8325	Uterus	34.9753	Heart_Left_Ventricle	6.62791
rs3826360	ENSG00000141027.20	NCOR1	Lung	0.0017262	-0.223523	-0.318995	-0.131155	0.491262	Cis	8	0.000545113	chr17	16006972	A	G	chr17	16029157	16216091	22185	A549-ACE2_24h_Ho2020	8	23.8325	Uterus	34.9753	Heart_Left_Ventricle	6.62791
rs4792712	ENSG00000141027.20	NCOR1	Lung	0.0018877	-0.186783	-0.278588	-0.0759038	0.38932	Cis	5.5	0.000599303	chr17	16007791	T	G	chr17	16029157	16216091	21366	A549-ACE2_24h_Ho2020	5.5	23.8325	Uterus	34.9753	Heart_Left_Ventricle	6.62791
rs8075345	ENSG00000141027.20	NCOR1	Lung	0.00309418	-0.18115	-0.278052	-0.0719785	0.385437	Cis	9.5	0.00100118	chr17	16014908	G	A	chr17	16029157	16216091	14249	A549-ACE2_24h_Ho2020	9.5	23.8325	Uterus	34.9753	Heart_Left_Ventricle	6.62791
rs9897542	ENSG00000141027.20	NCOR1	Lung	0.00779615	-0.162953	-0.261071	-0.0698022	0.403884	Cis	2	0.00263047	chr17	16017757	A	G	chr17	16029157	16216091	11400	A549-ACE2_24h_Ho2020	2	23.8325	Uterus	34.9753	Heart_Left_Ventricle	6.62791
rs35860958	ENSG00000141027.20	NCOR1	Lung	0.00162043	-0.225448	-0.321508	-0.13334	0.490291	Cis	2	0.000510114	chr17	16017854	G	GT	chr17	16029157	16216091	11303	A549-ACE2_24h_Ho2020	2	23.8325	Uterus	34.9753	Heart_Left_Ventricle	6.62791
rs9899002	ENSG00000141027.20	NCOR1	Lung	0.0017262	-0.223523	-0.317995	-0.119404	0.491262	Cis	7	0.000545111	chr17	16018105	G	A	chr17	16029157	16216091	11052	A549-ACE2_24h_Ho2020	7	23.8325	Uterus	34.9753	Heart_Left_Ventricle	6.62791
rs34041495	ENSG00000141027.20	NCOR1	Lung	0.00162043	-0.225448	-0.310464	-0.125338	0.490291	Cis	7	0.000510113	chr17	16018255	T	TG	chr17	16029157	16216091	10902	A549-ACE2_24h_Ho2020	7	23.8325	Uterus	34.9753	Heart_Left_Ventricle	6.62791
rs10569111	ENSG00000141027.20	NCOR1	Lung	0.00219179	-0.187059	-0.275497	-0.0909936	0.383495	Cis	2.5	0.000699163	chr17	16019593	CTG	C	chr17	16029157	16216091	9564	A549-ACE2_24h_Ho2020	2.5	23.8325	Uterus	34.9753	Heart_Left_Ventricle	6.62791
rs11869450	ENSG00000141027.20	NCOR1	Lung	0.0014038	-0.191689	-0.286188	-0.0943488	0.384466	Cis	4.5	0.000436433	chr17	16020395	C	T	chr17	16029157	16216091	8762	A549-ACE2_24h_Ho2020	4.5	23.8325	Uterus	34.9753	Heart_Left_Ventricle	6.62791
rs6416868	ENSG00000141027.20	NCOR1	Lung	0.00219179	-0.187059	-0.291524	-0.0947306	0.383495	Cis	6.5	0.000699163	chr17	16021056	A	G	chr17	16029157	16216091	8101	A549-ACE2_24h_Ho2020	6.5	23.8325	Uterus	34.9753	Heart_Left_Ventricle	6.62791
rs145648399	ENSG00000141027.20	NCOR1	Lung	0.00162043	-0.225448	-0.313785	-0.129827	0.490291	Cis	5	0.000510113	chr17	16022087	G	GGGTTGT	chr17	16029157	16216091	7070	A549-ACE2_24h_Ho2020	5	23.8325	Uterus	34.9753	Heart_Left_Ventricle	6.62791
rs3785633	ENSG00000141027.20	NCOR1	Lung	0.00162043	-0.225448	-0.325409	-0.129388	0.490291	Cis	3	0.000510113	chr17	16022420	A	G	chr17	16029157	16216091	6737	A549-ACE2_24h_Ho2020	3	23.8325	Uterus	34.9753	Heart_Left_Ventricle	6.62791
rs12451075	ENSG00000141027.20	NCOR1	Lung	0.00162043	-0.225448	-0.325559	-0.137037	0.490291	Cis	3	0.000510114	chr17	16022719	T	C	chr17	16029157	16216091	6438	A549-ACE2_24h_Ho2020	3	23.8325	Uterus	34.9753	Heart_Left_Ventricle	6.62791
rs8080221	ENSG00000141027.20	NCOR1	Lung	0.00207189	-0.189981	-0.282988	-0.0974028	0.383495	Cis	2.5	0.00065902	chr17	16038771	C	G	chr17	16029157	16216091	0	A549-ACE2_24h_Ho2020	2.5	23.8325	Uterus	34.9753	Heart_Left_Ventricle	6.62791
rs8081406	ENSG00000141027.20	NCOR1	Lung	0.000366932	-0.210342	-0.302816	-0.108381	0.41165	Cis	2.5	0.000109167	chr17	16038831	T	C	chr17	16029157	16216091	0	A549-ACE2_24h_Ho2020	2.5	23.8325	Uterus	34.9753	Heart_Left_Ventricle	6.62791
rs4792716	ENSG00000141027.20	NCOR1	Lung	0.000621616	-0.204325	-0.302205	-0.107288	0.403884	Cis	11	0.000187785	chr17	16039830	A	G	chr17	16029157	16216091	0	A549-ACE2_24h_Ho2020	11	23.8325	Uterus	34.9753	Heart_Left_Ventricle	6.62791
rs11657160	ENSG00000141027.20	NCOR1	Lung	0.000621616	-0.204325	-0.311015	-0.102788	0.403884	Cis	2	0.000187785	chr17	16040017	G	C	chr17	16029157	16216091	0	A549-ACE2_24h_Ho2020	2	23.8325	Uterus	34.9753	Heart_Left_Ventricle	6.62791
rs1075901	ENSG00000141027.20	NCOR1	Lung	0.000928978	-0.199664	-0.293063	-0.105786	0.405825	Cis	4	0.0002843	chr17	16040596	T	C	chr17	16029157	16216091	0	A549-ACE2_24h_Ho2020	4	23.8325	Uterus	34.9753	Heart_Left_Ventricle	6.62791
rs10684399	ENSG00000141027.20	NCOR1	Lung	0.000602511	-0.204465	-0.295389	-0.106672	0.403884	Cis	11.5	0.000181313	chr17	16042160	C	CAAAG	chr17	16029157	16216091	0	A549-ACE2_24h_Ho2020	11.5	23.8325	Uterus	34.9753	Heart_Left_Ventricle	6.62791
rs3785632	ENSG00000141027.20	NCOR1	Lung	0.00118493	-0.196823	-0.295892	-0.0901712	0.318447	Cis	11.5	0.00036509	chr17	16042294	C	T	chr17	16029157	16216091	0	A549-ACE2_24h_Ho2020	11.5	23.8325	Uterus	34.9753	Heart_Left_Ventricle	6.62791
rs3837816	ENSG00000141027.20	NCOR1	Lung	0.000863968	-0.201348	-0.303627	-0.109098	0.403884	Cis	11.5	0.000263887	chr17	16042299	G	GTCAT	chr17	16029157	16216091	0	A549-ACE2_24h_Ho2020	11.5	23.8325	Uterus	34.9753	Heart_Left_Ventricle	6.62791
rs3785631	ENSG00000141027.20	NCOR1	Lung	0.000196213	-0.218047	-0.309991	-0.12294	0.462136	Cis	14.5	5.72223e-05	chr17	16042632	A	G	chr17	16029157	16216091	0	A549-ACE2_24h_Ho2020	14.5	23.8325	Uterus	34.9753	Heart_Left_Ventricle	6.62791
rs4435297	ENSG00000141027.20	NCOR1	Lung	0.00111809	-0.193788	-0.293019	-0.0950046	0.41068	Cis	8.5	0.000343866	chr17	16043903	T	C	chr17	16029157	16216091	0	A549-ACE2_24h_Ho2020	8.5	23.8325	Uterus	34.9753	Heart_Left_Ventricle	6.62791
rs4792717	ENSG00000141027.20	NCOR1	Lung	0.00111809	-0.193788	-0.2877	-0.0919086	0.41068	Cis	14	0.000343866	chr17	16045116	A	G	chr17	16029157	16216091	0	A549-ACE2_24h_Ho2020	14	23.8325	Uterus	34.9753	Heart_Left_Ventricle	6.62791
rs9889822	ENSG00000141027.20	NCOR1	Lung	0.000213426	-0.21559	-0.308024	-0.116069	0.462136	Cis	14	6.24228e-05	chr17	16045649	C	T	chr17	16029157	16216091	0	A549-ACE2_24h_Ho2020	14	23.8325	Uterus	34.9753	Heart_Left_Ventricle	6.62791
rs9909615	ENSG00000141027.20	NCOR1	Lung	0.000213426	-0.21559	-0.314127	-0.129176	0.462136	Cis	1	6.24228e-05	chr17	16045785	C	T	chr17	16029157	16216091	0	A549-ACE2_24h_Ho2020	1	23.8325	Uterus	34.9753	Heart_Left_Ventricle	6.62791
rs1079533	ENSG00000141027.20	NCOR1	Lung	0.00179787	-0.224748	-0.317988	-0.132121	0.491262	Cis	19	0.000568504	chr17	16046884	G	A	chr17	16029157	16216091	0	A549-ACE2_24h_Ho2020	19	23.8325	Uterus	34.9753	Heart_Left_Ventricle	6.62791
rs11651290	ENSG00000141027.20	NCOR1	Lung	0.00168289	-0.226714	-0.318685	-0.133878	0.490291	Cis	14.5	0.000530726	chr17	16048157	C	T	chr17	16029157	16216091	0	A549-ACE2_24h_Ho2020	14.5	23.8325	Uterus	34.9753	Heart_Left_Ventricle	6.62791
rs3815039	ENSG00000141027.20	NCOR1	Lung	0.0016567	-0.22738	-0.321759	-0.129307	0.491262	Cis	12.5	0.000522233	chr17	16049274	C	A	chr17	16029157	16216091	0	A549-ACE2_24h_Ho2020	12.5	23.8325	Uterus	34.9753	Heart_Left_Ventricle	6.62791
rs11078327	ENSG00000141027.20	NCOR1	Lung	0.00076333	-0.202133	-0.306104	-0.105805	0.404854	Cis	12.5	0.00023245	chr17	16049627	C	G	chr17	16029157	16216091	0	A549-ACE2_24h_Ho2020	12.5	23.8325	Uterus	34.9753	Heart_Left_Ventricle	6.62791
rs11459724	ENSG00000141027.20	NCOR1	Lung	0.00111809	-0.193788	-0.29354	-0.102952	0.41068	Cis	9.5	0.000343866	chr17	16050734	T	TA	chr17	16029157	16216091	0	A549-ACE2_24h_Ho2020	9.5	23.8325	Uterus	34.9753	Heart_Left_Ventricle	6.62791
rs4792718	ENSG00000141027.20	NCOR1	Lung	0.00203487	-0.18852	-0.283224	-0.0955482	0.382524	Cis	13.5	0.000646957	chr17	16051378	A	G	chr17	16029157	16216091	0	A549-ACE2_24h_Ho2020	13.5	23.8325	Uterus	34.9753	Heart_Left_Ventricle	6.62791
rs12945546	ENSG00000141027.20	NCOR1	Lung	0.00168289	-0.226714	-0.316843	-0.143254	0.490291	Cis	3.5	0.000530726	chr17	16051592	T	C	chr17	16029157	16216091	0	A549-ACE2_24h_Ho2020	3.5	23.8325	Uterus	34.9753	Heart_Left_Ventricle	6.62791
rs8065190	ENSG00000141027.20	NCOR1	Lung	0.00117838	-0.194286	-0.291586	-0.0948298	0.412621	Cis	1.5	0.000362991	chr17	16051695	G	T	chr17	16029157	16216091	0	A549-ACE2_24h_Ho2020	1.5	23.8325	Uterus	34.9753	Heart_Left_Ventricle	6.62791
rs11078328	ENSG00000141027.20	NCOR1	Lung	0.000550627	-0.237056	-0.323282	-0.135864	0.487379	Cis	2	0.000165293	chr17	16052177	T	A	chr17	16029157	16216091	0	A549-ACE2_24h_Ho2020	2	23.8325	Uterus	34.9753	Heart_Left_Ventricle	6.62791
rs11657912	ENSG00000141027.20	NCOR1	Lung	0.000550627	-0.237056	-0.326741	-0.148946	0.487379	Cis	11	0.000165293	chr17	16052826	G	T	chr17	16029157	16216091	0	A549-ACE2_24h_Ho2020	11	23.8325	Uterus	34.9753	Heart_Left_Ventricle	6.62791
rs11656046	ENSG00000141027.20	NCOR1	Lung	0.00122688	-0.194773	-0.297968	-0.097769	0.415534	Cis	3.5	0.000378493	chr17	16054700	T	C	chr17	16029157	16216091	0	A549-ACE2_24h_Ho2020	3.5	23.8325	Uterus	34.9753	Heart_Left_Ventricle	6.62791
rs4792719	ENSG00000141027.20	NCOR1	Lung	0.00154265	-0.2264	-0.310018	-0.128284	0.48932	Cis	13	0.00048112	chr17	16055088	A	G	chr17	16029157	16216091	0	A549-ACE2_24h_Ho2020	13	23.8325	Uterus	34.9753	Heart_Left_Ventricle	6.62791
rs9652827	ENSG00000141027.20	NCOR1	Lung	0.00122226	-0.194023	-0.294543	-0.100519	0.412621	Cis	13	0.000377022	chr17	16055460	C	T	chr17	16029157	16216091	0	A549-ACE2_24h_Ho2020	13	23.8325	Uterus	34.9753	Heart_Left_Ventricle	6.62791
rs3834582	ENSG00000141027.20	NCOR1	Lung	0.00120531	-0.232513	-0.330691	-0.134451	0.488349	Cis	13	0.000371624	chr17	16056098	GCTT	G	chr17	16029157	16216091	0	A549-ACE2_24h_Ho2020	13	23.8325	Uterus	34.9753	Heart_Left_Ventricle	6.62791
rs9652828	ENSG00000141027.20	NCOR1	Lung	0.00120531	-0.232513	-0.327391	-0.143636	0.488349	Cis	5.5	0.000371624	chr17	16056400	C	T	chr17	16029157	16216091	0	A549-ACE2_24h_Ho2020	5.5	23.8325	Uterus	34.9753	Heart_Left_Ventricle	6.62791
rs2157991	ENSG00000141027.20	NCOR1	Lung	0.00130423	-0.193523	-0.281202	-0.0881766	0.431068	Cis	20	0.000403134	chr17	16058637	A	G	chr17	16029157	16216091	0	A549-ACE2_24h_Ho2020	20	23.8325	Uterus	34.9753	Heart_Left_Ventricle	6.62791
rs2157990	ENSG00000141027.20	NCOR1	Lung	0.00122226	-0.194023	-0.288785	-0.0850802	0.412621	Cis	20	0.000377022	chr17	16058679	T	A	chr17	16029157	16216091	0	A549-ACE2_24h_Ho2020	20	23.8325	Uterus	34.9753	Heart_Left_Ventricle	6.62791
rs3785629	ENSG00000141027.20	NCOR1	Lung	0.0015708	-0.191122	-0.286909	-0.0946277	0.432039	Cis	4.5	0.000493771	chr17	16058807	A	G	chr17	16029157	16216091	0	A549-ACE2_24h_Ho2020	4.5	23.8325	Uterus	34.9753	Heart_Left_Ventricle	6.62791
rs9709250	ENSG00000141027.20	NCOR1	Lung	0.0015708	-0.191122	-0.288237	-0.0979006	0.432039	Cis	7.5	0.000493771	chr17	16058837	A	G	chr17	16029157	16216091	0	A549-ACE2_24h_Ho2020	7.5	23.8325	Uterus	34.9753	Heart_Left_Ventricle	6.62791
rs150275723	ENSG00000141027.20	NCOR1	Lung	0.000375253	-0.228251	-0.318655	-0.126272	0.478641	Cis	24.5	0.000111683	chr17	16062382	AAAAC	A	chr17	16029157	16216091	0	A549-ACE2_24h_Ho2020	24.5	23.8325	Uterus	34.9753	Heart_Left_Ventricle	6.62791
rs11652025	ENSG00000141027.20	NCOR1	Lung	0.000649653	-0.202806	-0.297197	-0.112986	0.430097	Cis	24.5	0.000196964	chr17	16062549	T	G	chr17	16029157	16216091	0	A549-ACE2_24h_Ho2020	24.5	23.8325	Uterus	34.9753	Heart_Left_Ventricle	6.62791
rs2285583	ENSG00000141027.20	NCOR1	Lung	0.000881892	-0.201506	-0.298828	-0.104836	0.378641	Cis	16	0.000269517	chr17	16064829	T	C	chr17	16029157	16216091	0	A549-ACE2_24h_Ho2020	16	23.8325	Uterus	34.9753	Heart_Left_Ventricle	6.62791
rs3815038	ENSG00000141027.20	NCOR1	Lung	0.000807135	-0.24331	-0.330689	-0.142687	0.486408	Cis	16	0.000245931	chr17	16065235	A	C	chr17	16029157	16216091	0	A549-ACE2_24h_Ho2020	16	23.8325	Uterus	34.9753	Heart_Left_Ventricle	6.62791
rs2285582	ENSG00000141027.20	NCOR1	Lung	0.000496363	-0.209373	-0.306839	-0.122668	0.403884	Cis	16	0.000148846	chr17	16065359	G	A	chr17	16029157	16216091	0	A549-ACE2_24h_Ho2020	16	23.8325	Uterus	34.9753	Heart_Left_Ventricle	6.62791
rs3785628	ENSG00000141027.20	NCOR1	Lung	0.000412838	-0.209643	-0.309716	-0.119077	0.403696	Cis	18.5	0.00012313	chr17	16067368	C	T	chr17	16029157	16216091	0	A549-ACE2_24h_Ho2020	18.5	23.8325	Uterus	34.9753	Heart_Left_Ventricle	6.62791
rs12948361	ENSG00000141027.20	NCOR1	Lung	0.000979983	-0.232022	-0.319612	-0.139073	0.487379	Cis	12.5	0.000300358	chr17	16068767	G	A	chr17	16029157	16216091	0	A549-ACE2_24h_Ho2020	12.5	23.8325	Uterus	34.9753	Heart_Left_Ventricle	6.62791
rs12942295	ENSG00000141027.20	NCOR1	Lung	0.000201973	-0.245811	-0.337693	-0.148604	0.473786	Cis	13	5.90018e-05	chr17	16070530	A	T	chr17	16029157	16216091	0	A549-ACE2_24h_Ho2020	13	23.8325	Uterus	34.9753	Heart_Left_Ventricle	6.62791
rs9891379	ENSG00000141027.20	NCOR1	Lung	0.000112684	-0.251304	-0.349244	-0.163469	0.471845	Cis	10	3.22911e-05	chr17	16073244	T	G	chr17	16029157	16216091	0	A549-ACE2_24h_Ho2020	10	23.8325	Uterus	34.9753	Heart_Left_Ventricle	6.62791
rs11078330	ENSG00000141027.20	NCOR1	Lung	0.000406477	-0.251454	-0.351544	-0.154681	0.485437	Cis	10	0.000121204	chr17	16073691	A	T	chr17	16029157	16216091	0	A549-ACE2_24h_Ho2020	10	23.8325	Uterus	34.9753	Heart_Left_Ventricle	6.62791
rs9896441	ENSG00000141027.20	NCOR1	Lung	0.000426764	-0.206767	-0.298472	-0.11887	0.428155	Cis	10	0.000127419	chr17	16073729	C	T	chr17	16029157	16216091	0	A549-ACE2_24h_Ho2020	10	23.8325	Uterus	34.9753	Heart_Left_Ventricle	6.62791
rs9898313	ENSG00000141027.20	NCOR1	Lung	0.000124586	-0.252067	-0.351499	-0.153222	0.471845	Cis	10	3.5816e-05	chr17	16073818	T	C	chr17	16029157	16216091	0	A549-ACE2_24h_Ho2020	10	23.8325	Uterus	34.9753	Heart_Left_Ventricle	6.62791
rs11078331	ENSG00000141027.20	NCOR1	Lung	0.000483533	-0.206063	-0.296611	-0.109954	0.427184	Cis	10	0.000144931	chr17	16074555	T	G	chr17	16029157	16216091	0	A549-ACE2_24h_Ho2020	10	23.8325	Uterus	34.9753	Heart_Left_Ventricle	6.62791
rs7223346	ENSG00000141027.20	NCOR1	Lung	0.000849318	-0.199974	-0.295488	-0.109667	0.429126	Cis	2.5	0.000259353	chr17	16078560	T	C	chr17	16029157	16216091	0	A549-ACE2_24h_Ho2020	2.5	23.8325	Uterus	34.9753	Heart_Left_Ventricle	6.62791
rs2051736	ENSG00000141027.20	NCOR1	Lung	0.000470916	-0.245083	-0.331639	-0.152781	0.486408	Cis	17.5	0.000141016	chr17	16086699	T	C	chr17	16029157	16216091	0	A549-ACE2_24h_Ho2020	17.5	23.8325	Uterus	34.9753	Heart_Left_Ventricle	6.62791
rs8080706	ENSG00000141027.20	NCOR1	Lung	0.000196218	-0.246823	-0.339777	-0.159745	0.474757	Cis	16	5.7231e-05	chr17	16088246	G	C	chr17	16029157	16216091	0	A549-ACE2_24h_Ho2020	16	23.8325	Uterus	34.9753	Heart_Left_Ventricle	6.62791
rs8081667	ENSG00000141027.20	NCOR1	Lung	0.000872338	-0.201945	-0.308943	-0.10079	0.379612	Cis	16	0.000266505	chr17	16088254	T	C	chr17	16029157	16216091	0	A549-ACE2_24h_Ho2020	16	23.8325	Uterus	34.9753	Heart_Left_Ventricle	6.62791
rs12947205	ENSG00000141027.20	NCOR1	Lung	0.000300999	-0.235619	-0.332656	-0.136354	0.47767	Cis	16	8.9276e-05	chr17	16090013	G	A	chr17	16029157	16216091	0	A549-ACE2_24h_Ho2020	16	23.8325	Uterus	34.9753	Heart_Left_Ventricle	6.62791
rs1125156	ENSG00000141027.20	NCOR1	Lung	0.000556613	-0.239688	-0.326509	-0.152671	0.487379	Cis	17	0.000167129	chr17	16091240	G	A	chr17	16029157	16216091	0	A549-ACE2_24h_Ho2020	17	23.8325	Uterus	34.9753	Heart_Left_Ventricle	6.62791
rs34527265	ENSG00000141027.20	NCOR1	Lung	0.000585591	-0.200399	-0.295328	-0.105061	0.430097	Cis	17	0.000176077	chr17	16091550	T	TCTCA	chr17	16029157	16216091	0	A549-ACE2_24h_Ho2020	17	23.8325	Uterus	34.9753	Heart_Left_Ventricle	6.62791
rs2078050	ENSG00000141027.20	NCOR1	Lung	0.000339161	-0.209786	-0.302716	-0.107218	0.403884	Cis	17	0.000100786	chr17	16091574	C	T	chr17	16029157	16216091	0	A549-ACE2_24h_Ho2020	17	23.8325	Uterus	34.9753	Heart_Left_Ventricle	6.62791
rs8064702	ENSG00000141027.20	NCOR1	Lung	0.000659021	-0.19958	-0.296895	-0.1061	0.429126	Cis	2.5	0.000199989	chr17	16092448	C	T	chr17	16029157	16216091	0	A549-ACE2_24h_Ho2020	2.5	23.8325	Uterus	34.9753	Heart_Left_Ventricle	6.62791
rs72833498	ENSG00000141027.20	NCOR1	Lung	0.000575569	-0.237746	-0.328709	-0.150987	0.493204	Cis	2.5	0.000173003	chr17	16092488	T	C	chr17	16029157	16216091	0	A549-ACE2_24h_Ho2020	2.5	23.8325	Uterus	34.9753	Heart_Left_Ventricle	6.62791
rs11871961	ENSG00000141027.20	NCOR1	Lung	0.000634686	-0.238157	-0.331007	-0.138936	0.494175	Cis	10	0.000191778	chr17	16094112	A	G	chr17	16029157	16216091	0	A549-ACE2_24h_Ho2020	10	23.8325	Uterus	34.9753	Heart_Left_Ventricle	6.62791
rs11872032	ENSG00000141027.20	NCOR1	Lung	0.00016255	-0.237727	-0.329641	-0.141887	0.483495	Cis	9	4.69932e-05	chr17	16094459	A	C	chr17	16029157	16216091	0	A549-ACE2_24h_Ho2020	9	23.8325	Uterus	34.9753	Heart_Left_Ventricle	6.62791
rs7207463	ENSG00000141027.20	NCOR1	Lung	0.00113188	-0.194115	-0.289577	-0.0996898	0.43301	Cis	14	0.000348189	chr17	16100945	A	G	chr17	16029157	16216091	0	A549-ACE2_24h_Ho2020	14	23.8325	Uterus	34.9753	Heart_Left_Ventricle	6.62791
rs7207889	ENSG00000141027.20	NCOR1	Lung	0.000250638	-0.232723	-0.327964	-0.138903	0.486408	Cis	14	7.37478e-05	chr17	16101054	C	T	chr17	16029157	16216091	0	A549-ACE2_24h_Ho2020	14	23.8325	Uterus	34.9753	Heart_Left_Ventricle	6.62791
rs2285580	ENSG00000141027.20	NCOR1	Lung	0.000264839	-0.210967	-0.306749	-0.110663	0.402913	Cis	20.5	7.82898e-05	chr17	16101873	T	C	chr17	16029157	16216091	0	A549-ACE2_24h_Ho2020	20.5	23.8325	Uterus	34.9753	Heart_Left_Ventricle	6.62791
rs4791661	ENSG00000141027.20	NCOR1	Lung	0.000217064	-0.248318	-0.332992	-0.152694	0.494175	Cis	5.5	6.36089e-05	chr17	16105394	G	A	chr17	16029157	16216091	0	A549-ACE2_24h_Ho2020	5.5	23.8325	Uterus	34.9753	Heart_Left_Ventricle	6.62791
rs4791662	ENSG00000141027.20	NCOR1	Lung	5.72237e-05	-0.250074	-0.342448	-0.161406	0.485437	Cis	7.5	1.60719e-05	chr17	16105558	T	C	chr17	16029157	16216091	0	A549-ACE2_24h_Ho2020	7.5	23.8325	Uterus	34.9753	Heart_Left_Ventricle	6.62791
rs9907273	ENSG00000141027.20	NCOR1	Lung	0.000292111	-0.210935	-0.298221	-0.116647	0.429126	Cis	7	8.65781e-05	chr17	16107445	A	G	chr17	16029157	16216091	0	A549-ACE2_24h_Ho2020	7	23.8325	Uterus	34.9753	Heart_Left_Ventricle	6.62791
rs4566208	ENSG00000141027.20	NCOR1	Lung	0.000144583	-0.219615	-0.32291	-0.127832	0.402913	Cis	7	4.17175e-05	chr17	16107606	A	G	chr17	16029157	16216091	0	A549-ACE2_24h_Ho2020	7	23.8325	Uterus	34.9753	Heart_Left_Ventricle	6.62791
rs7222886	ENSG00000141027.20	NCOR1	Lung	0.000292111	-0.210935	-0.314237	-0.124372	0.429126	Cis	6.5	8.65781e-05	chr17	16109180	A	T	chr17	16029157	16216091	0	A549-ACE2_24h_Ho2020	6.5	23.8325	Uterus	34.9753	Heart_Left_Ventricle	6.62791
rs111902958	ENSG00000141027.20	NCOR1	Lung	4.11492e-05	-0.232718	-0.323091	-0.133165	0.403884	Cis	11	1.14529e-05	chr17	16109740	A	ATTTTTCTT	chr17	16029157	16216091	0	A549-ACE2_24h_Ho2020	11	23.8325	Uterus	34.9753	Heart_Left_Ventricle	6.62791
rs6502490	ENSG00000141027.20	NCOR1	Lung	0.000112033	-0.222362	-0.315698	-0.135038	0.402913	Cis	9.5	3.20969e-05	chr17	16111551	A	G	chr17	16029157	16216091	0	A549-ACE2_24h_Ho2020	9.5	23.8325	Uterus	34.9753	Heart_Left_Ventricle	6.62791
rs1126148	ENSG00000141027.20	NCOR1	Lung	5.77198e-05	-0.248097	-0.341405	-0.154717	0.484466	Cis	10	1.62193e-05	chr17	16112265	G	A	chr17	16029157	16216091	0	A549-ACE2_24h_Ho2020	10	23.8325	Uterus	34.9753	Heart_Left_Ventricle	6.62791
rs9909697	ENSG00000141027.20	NCOR1	Lung	0.000217064	-0.248318	-0.338401	-0.158242	0.494175	Cis	9.5	6.36089e-05	chr17	16116664	G	A	chr17	16029157	16216091	0	A549-ACE2_24h_Ho2020	9.5	23.8325	Uterus	34.9753	Heart_Left_Ventricle	6.62791
rs35445506	ENSG00000141027.20	NCOR1	Lung	0.000256811	-0.211716	-0.301717	-0.124691	0.430097	Cis	9.5	7.58535e-05	chr17	16116718	C	CAGA	chr17	16029157	16216091	0	A549-ACE2_24h_Ho2020	9.5	23.8325	Uterus	34.9753	Heart_Left_Ventricle	6.62791
rs12449895	ENSG00000141027.20	NCOR1	Lung	0.000293347	-0.237801	-0.323896	-0.139241	0.481553	Cis	10.5	8.69858e-05	chr17	16118297	A	G	chr17	16029157	16216091	0	A549-ACE2_24h_Ho2020	10.5	23.8325	Uterus	34.9753	Heart_Left_Ventricle	6.62791
rs11658564	ENSG00000141027.20	NCOR1	Lung	0.000292111	-0.210935	-0.305948	-0.117264	0.429126	Cis	19	8.6578e-05	chr17	16120273	T	C	chr17	16029157	16216091	0	A549-ACE2_24h_Ho2020	19	23.8325	Uterus	34.9753	Heart_Left_Ventricle	6.62791
rs12150017	ENSG00000141027.20	NCOR1	Lung	5.95308e-05	-0.246876	-0.340328	-0.156445	0.482524	Cis	18	1.67387e-05	chr17	16120780	T	C	chr17	16029157	16216091	0	A549-ACE2_24h_Ho2020	18	23.8325	Uterus	34.9753	Heart_Left_Ventricle	6.62791
rs11870608	ENSG00000141027.20	NCOR1	Lung	0.000292111	-0.210935	-0.304967	-0.123651	0.429126	Cis	15	8.65781e-05	chr17	16122356	A	G	chr17	16029157	16216091	0	A549-ACE2_24h_Ho2020	15	23.8325	Uterus	34.9753	Heart_Left_Ventricle	6.62791
rs11078332	ENSG00000141027.20	NCOR1	Lung	5.17287e-05	-0.253446	-0.343166	-0.157939	0.483495	Cis	15	1.44539e-05	chr17	16122754	A	G	chr17	16029157	16216091	0	A549-ACE2_24h_Ho2020	15	23.8325	Uterus	34.9753	Heart_Left_Ventricle	6.62791
rs10852833	ENSG00000141027.20	NCOR1	Lung	0.000217064	-0.248318	-0.336611	-0.160117	0.494175	Cis	15.5	6.36091e-05	chr17	16124047	A	G	chr17	16029157	16216091	0	A549-ACE2_24h_Ho2020	15.5	23.8325	Uterus	34.9753	Heart_Left_Ventricle	6.62791
rs11650678	ENSG00000141027.20	NCOR1	Lung	5.65032e-05	-0.254698	-0.339752	-0.160401	0.484436	Cis	15.5	1.58636e-05	chr17	16124713	G	A	chr17	16029157	16216091	0	A549-ACE2_24h_Ho2020	15.5	23.8325	Uterus	34.9753	Heart_Left_Ventricle	6.62791
rs11655773	ENSG00000141027.20	NCOR1	Lung	5.95308e-05	-0.246876	-0.340147	-0.149966	0.482524	Cis	9.5	1.67387e-05	chr17	16126985	A	G	chr17	16029157	16216091	0	A549-ACE2_24h_Ho2020	9.5	23.8325	Uterus	34.9753	Heart_Left_Ventricle	6.62791
rs7216834	ENSG00000141027.20	NCOR1	Lung	5.77198e-05	-0.248097	-0.341178	-0.144737	0.484466	Cis	17.5	1.62193e-05	chr17	16129451	C	A	chr17	16029157	16216091	0	A549-ACE2_24h_Ho2020	17.5	23.8325	Uterus	34.9753	Heart_Left_Ventricle	6.62791
rs1160109	ENSG00000141027.20	NCOR1	Lung	5.77198e-05	-0.248097	-0.342843	-0.157403	0.484466	Cis	17.5	1.62193e-05	chr17	16129818	T	A	chr17	16029157	16216091	0	A549-ACE2_24h_Ho2020	17.5	23.8325	Uterus	34.9753	Heart_Left_Ventricle	6.62791
rs2324141	ENSG00000141027.20	NCOR1	Lung	0.000288526	-0.21153	-0.298033	-0.113182	0.431068	Cis	13	8.54443e-05	chr17	16130129	C	A	chr17	16029157	16216091	0	A549-ACE2_24h_Ho2020	13	23.8325	Uterus	34.9753	Heart_Left_Ventricle	6.62791
rs9902141	ENSG00000141027.20	NCOR1	Lung	0.000275868	-0.248272	-0.344713	-0.159902	0.494175	Cis	15.5	8.16183e-05	chr17	16131459	G	T	chr17	16029157	16216091	0	A549-ACE2_24h_Ho2020	15.5	23.8325	Uterus	34.9753	Heart_Left_Ventricle	6.62791
rs10451230	ENSG00000141027.20	NCOR1	Lung	0.00016981	-0.219612	-0.314602	-0.119119	0.407767	Cis	15.5	4.91098e-05	chr17	16131911	A	T	chr17	16029157	16216091	0	A549-ACE2_24h_Ho2020	15.5	23.8325	Uterus	34.9753	Heart_Left_Ventricle	6.62791
rs9891646	ENSG00000141027.20	NCOR1	Lung	5.95308e-05	-0.246876	-0.339099	-0.158862	0.482524	Cis	8	1.67387e-05	chr17	16133547	T	C	chr17	16029157	16216091	0	A549-ACE2_24h_Ho2020	8	23.8325	Uterus	34.9753	Heart_Left_Ventricle	6.62791
rs9897388	ENSG00000141027.20	NCOR1	Lung	0.000288526	-0.21153	-0.304114	-0.11871	0.431068	Cis	17.5	8.54443e-05	chr17	16134312	C	A	chr17	16029157	16216091	0	A549-ACE2_24h_Ho2020	17.5	23.8325	Uterus	34.9753	Heart_Left_Ventricle	6.62791
rs1972503	ENSG00000141027.20	NCOR1	Lung	6.52886e-05	-0.24722	-0.346147	-0.163471	0.485437	Cis	14.5	1.84128e-05	chr17	16136598	G	A	chr17	16029157	16216091	0	A549-ACE2_24h_Ho2020	14.5	23.8325	Uterus	34.9753	Heart_Left_Ventricle	6.62791
rs2324142	ENSG00000141027.20	NCOR1	Lung	0.000127755	-0.219955	-0.318294	-0.120687	0.401942	Cis	17	3.67495e-05	chr17	16137992	C	A	chr17	16029157	16216091	0	A549-ACE2_24h_Ho2020	17	23.8325	Uterus	34.9753	Heart_Left_Ventricle	6.62791
rs2875265	ENSG00000141027.20	NCOR1	Lung	0.000292111	-0.210935	-0.306124	-0.120734	0.429126	Cis	17	8.6578e-05	chr17	16138322	T	C	chr17	16029157	16216091	0	A549-ACE2_24h_Ho2020	17	23.8325	Uterus	34.9753	Heart_Left_Ventricle	6.62791
rs1989856	ENSG00000141027.20	NCOR1	Lung	0.000293081	-0.244859	-0.340902	-0.149221	0.492233	Cis	17	8.68759e-05	chr17	16140337	T	C	chr17	16029157	16216091	0	A549-ACE2_24h_Ho2020	17	23.8325	Uterus	34.9753	Heart_Left_Ventricle	6.62791
rs2285579	ENSG00000141027.20	NCOR1	Lung	0.000112033	-0.222362	-0.312121	-0.129595	0.402913	Cis	22.5	3.20969e-05	chr17	16143531	A	T	chr17	16029157	16216091	0	A549-ACE2_24h_Ho2020	22.5	23.8325	Uterus	34.9753	Heart_Left_Ventricle	6.62791
rs34858502	ENSG00000141027.20	NCOR1	Lung	5.17287e-05	-0.253446	-0.346102	-0.152233	0.483495	Cis	22.5	1.44539e-05	chr17	16143865	TTAA	T	chr17	16029157	16216091	0	A549-ACE2_24h_Ho2020	22.5	23.8325	Uterus	34.9753	Heart_Left_Ventricle	6.62791
rs9908591	ENSG00000141027.20	NCOR1	Lung	0.000263145	-0.212145	-0.301509	-0.118383	0.429126	Cis	6.5	7.77705e-05	chr17	16145728	T	C	chr17	16029157	16216091	0	A549-ACE2_24h_Ho2020	6.5	23.8325	Uterus	34.9753	Heart_Left_Ventricle	6.62791
rs9907313	ENSG00000141027.20	NCOR1	Lung	5.17287e-05	-0.253446	-0.344728	-0.164082	0.483495	Cis	6.5	1.44539e-05	chr17	16145776	G	A	chr17	16029157	16216091	0	A549-ACE2_24h_Ho2020	6.5	23.8325	Uterus	34.9753	Heart_Left_Ventricle	6.62791
rs8079969	ENSG00000141027.20	NCOR1	Lung	0.000263145	-0.212145	-0.304879	-0.125161	0.429126	Cis	11	7.77703e-05	chr17	16148130	C	T	chr17	16029157	16216091	0	A549-ACE2_24h_Ho2020	11	23.8325	Uterus	34.9753	Heart_Left_Ventricle	6.62791
rs9903464	ENSG00000141027.20	NCOR1	Lung	0.000242698	-0.247246	-0.332361	-0.148718	0.495146	Cis	16	7.13261e-05	chr17	16149067	C	T	chr17	16029157	16216091	0	A549-ACE2_24h_Ho2020	16	23.8325	Uterus	34.9753	Heart_Left_Ventricle	6.62791
rs178662	ENSG00000141027.20	NCOR1	Lung	5.72903e-05	-0.253874	-0.345163	-0.16024	0.484466	Cis	6	1.60926e-05	chr17	16152345	G	A	chr17	16029157	16216091	0	A549-ACE2_24h_Ho2020	6	23.8325	Uterus	34.9753	Heart_Left_Ventricle	6.62791
rs178659	ENSG00000141027.20	NCOR1	Lung	5.17287e-05	-0.253446	-0.33831	-0.148978	0.483495	Cis	9.5	1.44539e-05	chr17	16153128	C	T	chr17	16029157	16216091	0	A549-ACE2_24h_Ho2020	9.5	23.8325	Uterus	34.9753	Heart_Left_Ventricle	6.62791
rs178658	ENSG00000141027.20	NCOR1	Lung	0.000217064	-0.248318	-0.338004	-0.155395	0.494175	Cis	17.5	6.36091e-05	chr17	16154176	G	C	chr17	16029157	16216091	0	A549-ACE2_24h_Ho2020	17.5	23.8325	Uterus	34.9753	Heart_Left_Ventricle	6.62791
rs178657	ENSG00000141027.20	NCOR1	Lung	0.000217064	-0.248318	-0.335702	-0.146515	0.494175	Cis	17.5	6.36091e-05	chr17	16154619	A	G	chr17	16029157	16216091	0	A549-ACE2_24h_Ho2020	17.5	23.8325	Uterus	34.9753	Heart_Left_Ventricle	6.62791
rs35868101	ENSG00000141027.20	NCOR1	Lung	0.000256811	-0.211716	-0.304395	-0.117205	0.430097	Cis	5.5	7.58535e-05	chr17	16169639	TA	T	chr17	16029157	16216091	0	A549-ACE2_24h_Ho2020	5.5	23.8325	Uterus	34.9753	Heart_Left_Ventricle	6.62791
rs178839	ENSG00000141027.20	NCOR1	Lung	0.000256811	-0.211716	-0.31131	-0.116636	0.430097	Cis	5.5	7.58535e-05	chr17	16170557	C	G	chr17	16029157	16216091	0	A549-ACE2_24h_Ho2020	5.5	23.8325	Uterus	34.9753	Heart_Left_Ventricle	6.62791
rs178838	ENSG00000141027.20	NCOR1	Lung	0.000256811	-0.211716	-0.309262	-0.118347	0.430097	Cis	16.5	7.58535e-05	chr17	16172587	A	T	chr17	16029157	16216091	0	A549-ACE2_24h_Ho2020	16.5	23.8325	Uterus	34.9753	Heart_Left_Ventricle	6.62791
rs178837	ENSG00000141027.20	NCOR1	Lung	0.000293347	-0.237801	-0.338607	-0.148897	0.481553	Cis	13	8.69858e-05	chr17	16173584	C	A	chr17	16029157	16216091	0	A549-ACE2_24h_Ho2020	13	23.8325	Uterus	34.9753	Heart_Left_Ventricle	6.62791
rs178836	ENSG00000141027.20	NCOR1	Lung	0.000256811	-0.211716	-0.306434	-0.119787	0.430097	Cis	13	7.58535e-05	chr17	16173684	G	C	chr17	16029157	16216091	0	A549-ACE2_24h_Ho2020	13	23.8325	Uterus	34.9753	Heart_Left_Ventricle	6.62791
rs178835	ENSG00000141027.20	NCOR1	Lung	0.000198276	-0.213159	-0.308951	-0.112466	0.409709	Cis	1.5	5.7873e-05	chr17	16173802	T	A	chr17	16029157	16216091	0	A549-ACE2_24h_Ho2020	1.5	23.8325	Uterus	34.9753	Heart_Left_Ventricle	6.62791
rs178834	ENSG00000141027.20	NCOR1	Lung	5.17287e-05	-0.253446	-0.345675	-0.152367	0.483495	Cis	1.5	1.44539e-05	chr17	16173810	A	T	chr17	16029157	16216091	0	A549-ACE2_24h_Ho2020	1.5	23.8325	Uterus	34.9753	Heart_Left_Ventricle	6.62791
rs178833	ENSG00000141027.20	NCOR1	Lung	0.000198276	-0.213159	-0.301693	-0.120557	0.409709	Cis	17	5.7873e-05	chr17	16175522	C	T	chr17	16029157	16216091	0	A549-ACE2_24h_Ho2020	17	23.8325	Uterus	34.9753	Heart_Left_Ventricle	6.62791
rs178831	ENSG00000141027.20	NCOR1	Lung	0.000413863	-0.208291	-0.304958	-0.110899	0.380583	Cis	18.5	0.000123451	chr17	16177535	A	G	chr17	16029157	16216091	0	A549-ACE2_24h_Ho2020	18.5	23.8325	Uterus	34.9753	Heart_Left_Ventricle	6.62791
rs178830	ENSG00000141027.20	NCOR1	Lung	0.000233933	-0.243613	-0.329398	-0.158768	0.476699	Cis	11	6.8676e-05	chr17	16178644	C	T	chr17	16029157	16216091	0	A549-ACE2_24h_Ho2020	11	23.8325	Uterus	34.9753	Heart_Left_Ventricle	6.62791
rs178828	ENSG00000141027.20	NCOR1	Lung	0.000198276	-0.213159	-0.292811	-0.109369	0.409709	Cis	14.5	5.7873e-05	chr17	16180272	C	T	chr17	16029157	16216091	0	A549-ACE2_24h_Ho2020	14.5	23.8325	Uterus	34.9753	Heart_Left_Ventricle	6.62791
rs178827	ENSG00000141027.20	NCOR1	Lung	0.000112033	-0.222362	-0.308095	-0.121109	0.402913	Cis	14.5	3.20969e-05	chr17	16180352	A	G	chr17	16029157	16216091	0	A549-ACE2_24h_Ho2020	14.5	23.8325	Uterus	34.9753	Heart_Left_Ventricle	6.62791
rs178826	ENSG00000141027.20	NCOR1	Lung	0.000256811	-0.211716	-0.305725	-0.122478	0.430097	Cis	14.5	7.58535e-05	chr17	16180370	C	T	chr17	16029157	16216091	0	A549-ACE2_24h_Ho2020	14.5	23.8325	Uterus	34.9753	Heart_Left_Ventricle	6.62791
rs3030884	ENSG00000141027.20	NCOR1	Lung	9.62937e-05	-0.244012	-0.332265	-0.155011	0.479612	Cis	9	2.74248e-05	chr17	16181671	A	AACAC	chr17	16029157	16216091	0	A549-ACE2_24h_Ho2020	9	23.8325	Uterus	34.9753	Heart_Left_Ventricle	6.62791
rs178825	ENSG00000141027.20	NCOR1	Lung	0.000368536	-0.207882	-0.299874	-0.118526	0.432039	Cis	10.5	0.000109658	chr17	16182516	A	G	chr17	16029157	16216091	0	A549-ACE2_24h_Ho2020	10.5	23.8325	Uterus	34.9753	Heart_Left_Ventricle	6.62791
rs178824	ENSG00000141027.20	NCOR1	Lung	0.000256811	-0.211716	-0.312785	-0.121022	0.430097	Cis	17.5	7.58535e-05	chr17	16183093	T	A	chr17	16029157	16216091	0	A549-ACE2_24h_Ho2020	17.5	23.8325	Uterus	34.9753	Heart_Left_Ventricle	6.62791
rs178822	ENSG00000141027.20	NCOR1	Lung	0.000256811	-0.211716	-0.306812	-0.122484	0.430097	Cis	9	7.58535e-05	chr17	16184155	T	C	chr17	16029157	16216091	0	A549-ACE2_24h_Ho2020	9	23.8325	Uterus	34.9753	Heart_Left_Ventricle	6.62791
rs21180	ENSG00000141027.20	NCOR1	Lung	0.000191228	-0.243837	-0.329295	-0.154685	0.473786	Cis	10.5	5.57284e-05	chr17	16184694	C	T	chr17	16029157	16216091	0	A549-ACE2_24h_Ho2020	10.5	23.8325	Uterus	34.9753	Heart_Left_Ventricle	6.62791
rs178821	ENSG00000141027.20	NCOR1	Lung	0.000198276	-0.213159	-0.302889	-0.110263	0.409709	Cis	10.5	5.7873e-05	chr17	16184821	T	C	chr17	16029157	16216091	0	A549-ACE2_24h_Ho2020	10.5	23.8325	Uterus	34.9753	Heart_Left_Ventricle	6.62791
rs178820	ENSG00000141027.20	NCOR1	Lung	0.000217064	-0.248318	-0.334002	-0.152694	0.494175	Cis	12.5	6.36091e-05	chr17	16187471	A	G	chr17	16029157	16216091	0	A549-ACE2_24h_Ho2020	12.5	23.8325	Uterus	34.9753	Heart_Left_Ventricle	6.62791
rs545755	ENSG00000141027.20	NCOR1	Lung	0.000256811	-0.211716	-0.305006	-0.114162	0.430097	Cis	12.5	7.58535e-05	chr17	16187856	T	C	chr17	16029157	16216091	0	A549-ACE2_24h_Ho2020	12.5	23.8325	Uterus	34.9753	Heart_Left_Ventricle	6.62791
rs545738	ENSG00000141027.20	NCOR1	Lung	0.000217064	-0.248318	-0.339098	-0.155676	0.494175	Cis	12.5	6.36089e-05	chr17	16187858	C	T	chr17	16029157	16216091	0	A549-ACE2_24h_Ho2020	12.5	23.8325	Uterus	34.9753	Heart_Left_Ventricle	6.62791
rs178818	ENSG00000141027.20	NCOR1	Lung	0.000237831	-0.207175	-0.291555	-0.101138	0.42233	Cis	12.5	6.98621e-05	chr17	16188380	A	G	chr17	16029157	16216091	0	A549-ACE2_24h_Ho2020	12.5	23.8325	Uterus	34.9753	Heart_Left_Ventricle	6.62791
rs178817	ENSG00000141027.20	NCOR1	Lung	0.000666778	-0.232484	-0.329438	-0.134078	0.495146	Cis	1.5	0.000202367	chr17	16188480	G	A	chr17	16029157	16216091	0	A549-ACE2_24h_Ho2020	1.5	23.8325	Uterus	34.9753	Heart_Left_Ventricle	6.62791
rs36022788	ENSG00000141027.20	NCOR1	Lung	0.000217064	-0.248318	-0.336359	-0.149796	0.494175	Cis	9	6.36091e-05	chr17	16189163	G	GT	chr17	16029157	16216091	0	A549-ACE2_24h_Ho2020	9	23.8325	Uterus	34.9753	Heart_Left_Ventricle	6.62791
rs178816	ENSG00000141027.20	NCOR1	Lung	0.000217064	-0.248318	-0.339501	-0.14762	0.494175	Cis	9	6.36089e-05	chr17	16189588	A	G	chr17	16029157	16216091	0	A549-ACE2_24h_Ho2020	9	23.8325	Uterus	34.9753	Heart_Left_Ventricle	6.62791
rs178815	ENSG00000141027.20	NCOR1	Lung	0.000256811	-0.211716	-0.309026	-0.119383	0.430097	Cis	9	7.58535e-05	chr17	16189615	C	T	chr17	16029157	16216091	0	A549-ACE2_24h_Ho2020	9	23.8325	Uterus	34.9753	Heart_Left_Ventricle	6.62791
rs178814	ENSG00000141027.20	NCOR1	Lung	0.000198276	-0.213159	-0.306861	-0.115237	0.409709	Cis	12	5.7873e-05	chr17	16190841	G	C	chr17	16029157	16216091	0	A549-ACE2_24h_Ho2020	12	23.8325	Uterus	34.9753	Heart_Left_Ventricle	6.62791
rs178813	ENSG00000141027.20	NCOR1	Lung	0.000293347	-0.237801	-0.324506	-0.14062	0.481553	Cis	3.5	8.69854e-05	chr17	16193756	C	T	chr17	16029157	16216091	0	A549-ACE2_24h_Ho2020	3.5	23.8325	Uterus	34.9753	Heart_Left_Ventricle	6.62791
rs178812	ENSG00000141027.20	NCOR1	Lung	5.84828e-05	-0.223619	-0.329116	-0.122359	0.435922	Cis	3.5	1.64379e-05	chr17	16193822	G	T	chr17	16029157	16216091	0	A549-ACE2_24h_Ho2020	3.5	23.8325	Uterus	34.9753	Heart_Left_Ventricle	6.62791
rs178811	ENSG00000141027.20	NCOR1	Lung	6.50477e-05	-0.224156	-0.312691	-0.12636	0.456311	Cis	3.5	1.83403e-05	chr17	16193830	T	C	chr17	16029157	16216091	0	A549-ACE2_24h_Ho2020	3.5	23.8325	Uterus	34.9753	Heart_Left_Ventricle	6.62791
rs178810	ENSG00000141027.20	NCOR1	Lung	0.000256811	-0.211716	-0.306727	-0.119324	0.430097	Cis	3.5	7.58535e-05	chr17	16194116	C	T	chr17	16029157	16216091	0	A549-ACE2_24h_Ho2020	3.5	23.8325	Uterus	34.9753	Heart_Left_Ventricle	6.62791
rs35644251	ENSG00000141027.20	NCOR1	Lung	0.000182746	-0.213298	-0.311935	-0.123872	0.408738	Cis	3.5	5.29863e-05	chr17	16194288	T	TAAG	chr17	16029157	16216091	0	A549-ACE2_24h_Ho2020	3.5	23.8325	Uterus	34.9753	Heart_Left_Ventricle	6.62791
rs178809	ENSG00000141027.20	NCOR1	Lung	6.26292e-05	-0.244595	-0.337253	-0.160992	0.481553	Cis	3	1.76452e-05	chr17	16196459	C	A	chr17	16029157	16216091	0	A549-ACE2_24h_Ho2020	3	23.8325	Uterus	34.9753	Heart_Left_Ventricle	6.62791
rs178807	ENSG00000141027.20	NCOR1	Lung	0.000112033	-0.222362	-0.313826	-0.127958	0.402913	Cis	10	3.20969e-05	chr17	16197247	A	G	chr17	16029157	16216091	0	A549-ACE2_24h_Ho2020	10	23.8325	Uterus	34.9753	Heart_Left_Ventricle	6.62791
rs178806	ENSG00000141027.20	NCOR1	Lung	3.1354e-05	-0.255525	-0.349472	-0.162891	0.486221	Cis	10	8.68688e-06	chr17	16197297	G	C	chr17	16029157	16216091	0	A549-ACE2_24h_Ho2020	10	23.8325	Uterus	34.9753	Heart_Left_Ventricle	6.62791
rs178805	ENSG00000141027.20	NCOR1	Lung	6.26292e-05	-0.244595	-0.343186	-0.158762	0.481553	Cis	6	1.76452e-05	chr17	16197814	T	C	chr17	16029157	16216091	0	A549-ACE2_24h_Ho2020	6	23.8325	Uterus	34.9753	Heart_Left_Ventricle	6.62791
rs178803	ENSG00000141027.20	NCOR1	Lung	6.26292e-05	-0.244595	-0.34585	-0.160579	0.481553	Cis	2.5	1.76452e-05	chr17	16200112	C	T	chr17	16029157	16216091	0	A549-ACE2_24h_Ho2020	2.5	23.8325	Uterus	34.9753	Heart_Left_Ventricle	6.62791
rs178802	ENSG00000141027.20	NCOR1	Lung	6.24759e-05	-0.253562	-0.347286	-0.165544	0.481299	Cis	3.5	1.75932e-05	chr17	16203731	T	A	chr17	16029157	16216091	0	A549-ACE2_24h_Ho2020	3.5	23.8325	Uterus	34.9753	Heart_Left_Ventricle	6.62791
rs178801	ENSG00000141027.20	NCOR1	Lung	0.000217064	-0.248318	-0.339028	-0.158876	0.494175	Cis	5	6.36091e-05	chr17	16205150	G	A	chr17	16029157	16216091	0	A549-ACE2_24h_Ho2020	5	23.8325	Uterus	34.9753	Heart_Left_Ventricle	6.62791
rs178799	ENSG00000141027.20	NCOR1	Lung	0.000217064	-0.248318	-0.3384	-0.148524	0.494175	Cis	3.5	6.36091e-05	chr17	16210871	A	G	chr17	16029157	16216091	0	A549-ACE2_24h_Ho2020	3.5	23.8325	Uterus	34.9753	Heart_Left_Ventricle	6.62791
rs178798	ENSG00000141027.20	NCOR1	Lung	6.26292e-05	-0.244595	-0.3305	-0.148275	0.481553	Cis	11.5	1.76452e-05	chr17	16214045	C	A	chr17	16029157	16216091	0	A549-ACE2_24h_Ho2020	11.5	23.8325	Uterus	34.9753	Heart_Left_Ventricle	6.62791
rs178797	ENSG00000141027.20	NCOR1	Lung	0.000221164	-0.253614	-0.345305	-0.168955	0.496117	Cis	9.5	6.4834e-05	chr17	16215740	G	A	chr17	16029157	16216091	0	A549-ACE2_24h_Ho2020	9.5	23.8325	Uterus	34.9753	Heart_Left_Ventricle	6.62791
rs178788	ENSG00000141027.20	NCOR1	Lung	0.000399705	-0.195006	-0.282782	-0.0933507	0.459223	Cis	2.5	0.000119129	chr17	16228654	A	G	chr17	16029157	16216091	12563	A549-ACE2_24h_Ho2020	2.5	23.8325	Uterus	34.9753	Heart_Left_Ventricle	6.62791
rs178787	ENSG00000141027.20	NCOR1	Lung	0.000337369	-0.200072	-0.298678	-0.103954	0.482524	Cis	6.5	0.000100218	chr17	16229730	G	A	chr17	16029157	16216091	13639	A549-ACE2_24h_Ho2020	6.5	23.8325	Uterus	34.9753	Heart_Left_Ventricle	6.62791
rs12936233	ENSG00000141027.20	NCOR1	Lung	8.13594e-05	-0.236229	-0.319537	-0.147093	0.46699	Cis	5	2.30225e-05	chr17	16234943	T	C	chr17	16029157	16216091	18852	A549-ACE2_24h_Ho2020	5	23.8325	Uterus	34.9753	Heart_Left_Ventricle	6.62791
rs12945855	ENSG00000141027.20	NCOR1	Lung	6.49665e-05	-0.239801	-0.326485	-0.154507	0.466019	Cis	1.5	1.83129e-05	chr17	16235835	T	C	chr17	16029157	16216091	19744	A549-ACE2_24h_Ho2020	1.5	23.8325	Uterus	34.9753	Heart_Left_Ventricle	6.62791
rs11652044	ENSG00000141027.20	NCOR1	Lung	0.000649921	-0.192911	-0.294196	-0.098786	0.487379	Cis	1.5	0.000197068	chr17	16236740	A	G	chr17	16029157	16216091	20649	A549-ACE2_24h_Ho2020	1.5	23.8325	Uterus	34.9753	Heart_Left_Ventricle	6.62791
rs7215071	ENSG00000141027.20	NCOR1	Lung	0.00238753	-0.206213	-0.299555	-0.102592	0.452569	Cis	2	0.000763704	chr17	16237935	C	G	chr17	16029157	16216091	21844	A549-ACE2_24h_Ho2020	2	23.8325	Uterus	34.9753	Heart_Left_Ventricle	6.62791
rs62072527	ENSG00000141027.20	NCOR1	Lung	0.000439148	-0.199437	-0.29188	-0.0949089	0.454369	Cis	2	0.000131266	chr17	16239003	G	A	chr17	16029157	16216091	22912	A549-ACE2_24h_Ho2020	2	23.8325	Uterus	34.9753	Heart_Left_Ventricle	6.62791
rs62072528	ENSG00000141027.20	NCOR1	Lung	0.00101049	-0.219579	-0.307626	-0.112145	0.452427	Cis	1.5	0.000309814	chr17	16239521	C	G	chr17	16029157	16216091	23430	A549-ACE2_24h_Ho2020	1.5	23.8325	Uterus	34.9753	Heart_Left_Ventricle	6.62791
rs4470185	ENSG00000141027.20	NCOR1	Lung	0.000490616	-0.195537	-0.303752	-0.106979	0.486408	Cis	4.5	0.000147088	chr17	16240395	T	C	chr17	16029157	16216091	24304	A549-ACE2_24h_Ho2020	4.5	23.8325	Uterus	34.9753	Heart_Left_Ventricle	6.62791
rs9916220	ENSG00000141027.20	NCOR1	Lung	0.000186243	-0.221532	-0.308333	-0.113256	0.463107	Cis	7	5.40786e-05	chr17	16241770	T	A	chr17	16029157	16216091	25679	A549-ACE2_24h_Ho2020	7	23.8325	Uterus	34.9753	Heart_Left_Ventricle	6.62791
rs7223428	ENSG00000141027.20	NCOR1	Lung	0.000439148	-0.199437	-0.289307	-0.110006	0.454369	Cis	1.5	0.000131266	chr17	16242857	G	A	chr17	16029157	16216091	26766	A549-ACE2_24h_Ho2020	1.5	23.8325	Uterus	34.9753	Heart_Left_Ventricle	6.62791
rs11653500	ENSG00000141027.20	NCOR1	Lung	8.88967e-05	-0.216697	-0.324718	-0.12418	0.471845	Cis	1	2.52149e-05	chr17	16245195	A	G	chr17	16029157	16216091	29104	A549-ACE2_24h_Ho2020	1	23.8325	Uterus	34.9753	Heart_Left_Ventricle	6.62791
rs11653650	ENSG00000141027.20	NCOR1	Lung	0.000172768	-0.220563	-0.299459	-0.12094	0.464078	Cis	1	4.99775e-05	chr17	16245530	C	T	chr17	16029157	16216091	29439	A549-ACE2_24h_Ho2020	1	23.8325	Uterus	34.9753	Heart_Left_Ventricle	6.62791
rs12150285	ENSG00000141027.20	NCOR1	Lung	5.68773e-05	-0.220892	-0.319955	-0.120146	0.472816	Cis	1	1.59726e-05	chr17	16245612	G	C	chr17	16029157	16216091	29521	A549-ACE2_24h_Ho2020	1	23.8325	Uterus	34.9753	Heart_Left_Ventricle	6.62791
rs9909022	ENSG00000141027.20	NCOR1	Lung	0.00115702	-0.218747	-0.305905	-0.129093	0.453398	Cis	1.5	0.000356125	chr17	16250166	C	T	chr17	16029157	16216091	34075	A549-ACE2_24h_Ho2020	1.5	23.8325	Uterus	34.9753	Heart_Left_Ventricle	6.62791
rs1029809	ENSG00000141027.20	NCOR1	Lung	0.000186243	-0.221532	-0.310466	-0.122668	0.463107	Cis	2	5.40786e-05	chr17	16252921	A	G	chr17	16029157	16216091	36830	A549-ACE2_24h_Ho2020	2	23.8325	Uterus	34.9753	Heart_Left_Ventricle	6.62791
rs11650427	ENSG00000141027.20	NCOR1	Lung	0.000186243	-0.221532	-0.3118	-0.12899	0.463107	Cis	4	5.40787e-05	chr17	16255460	A	C	chr17	16029157	16216091	39369	A549-ACE2_24h_Ho2020	4	23.8325	Uterus	34.9753	Heart_Left_Ventricle	6.62791
rs12945959	ENSG00000141027.20	NCOR1	Lung	0.000228498	-0.193076	-0.280144	-0.0906252	0.494175	Cis	1.5	6.70402e-05	chr17	16257154	T	C	chr17	16029157	16216091	41063	A549-ACE2_24h_Ho2020	1.5	23.8325	Uterus	34.9753	Heart_Left_Ventricle	6.62791
rs34416574	ENSG00000141027.20	NCOR1	Lung	0.0008232	-0.188187	-0.28591	-0.0994977	0.458252	Cis	2	0.000251174	chr17	16259358	C	CA	chr17	16029157	16216091	43267	A549-ACE2_24h_Ho2020	2	23.8325	Uterus	34.9753	Heart_Left_Ventricle	6.62791
rs8073259	ENSG00000141027.20	NCOR1	Lung	0.000973831	0.192065	0.0884616	0.285432	0.448544	Cis	2	0.000298437	chr17	16261243	C	T	chr17	16029157	16216091	45152	A549-ACE2_24h_Ho2020	2	23.8325	Uterus	34.9753	Heart_Left_Ventricle	6.62791
rs9897542	ENSG00000275413.1	CTC-529I10.1	Lung	0.0281008	0.124011	0.0132803	0.240138	0.403884	Cis	1	0.0103065	chr17	16017757	A	G	chr17	16023323	16023653	5566	A549-ACE2_24h_Ho2020	1	8.33435	Brain_Cerebellar_Hemisphere	32.5405	Whole_Blood	0.605625
rs35860958	ENSG00000275413.1	CTC-529I10.1	Lung	0.00555774	0.204442	0.0979094	0.303758	0.490291	Cis	1	0.00182943	chr17	16017854	G	GT	chr17	16023323	16023653	5469	A549-ACE2_24h_Ho2020	1	8.33435	Brain_Cerebellar_Hemisphere	32.5405	Whole_Blood	0.605625
rs9889822	ENSG00000108474.16	PIGL	Lung	0.0114199	-0.113348	-0.182693	-0.0515731	0.462136	Cis	1	0.00395445	chr17	16045649	C	T	chr17	16217209	16351797	171560	A549-ACE2_24h_Ho2020	1	9.3824	Cervix_Endocervix	16.6511	Whole_Blood	1.18852
rs10451230	ENSG00000108474.16	PIGL	Lung	0.0487661	-0.0941	-0.155626	-0.0282192	0.407767	Cis	1.5	0.0192664	chr17	16131911	A	T	chr17	16217209	16351797	85298	A549-ACE2_24h_Ho2020	1.5	9.3824	Cervix_Endocervix	16.6511	Whole_Blood	1.18852
rs178788	ENSG00000108474.16	PIGL	Lung	0.0028474	-0.122362	-0.190352	-0.0478444	0.459223	Cis	9.5	0.00091762	chr17	16228654	A	G	chr17	16217209	16351797	0	A549-ACE2_24h_Ho2020	9.5	9.3824	Cervix_Endocervix	16.6511	Whole_Blood	1.18852
rs178787	ENSG00000108474.16	PIGL	Lung	0.0222212	-0.096994	-0.162814	-0.0211046	0.482524	Cis	12	0.00799673	chr17	16229730	G	A	chr17	16217209	16351797	0	A549-ACE2_24h_Ho2020	12	9.3824	Cervix_Endocervix	16.6511	Whole_Blood	1.18852
rs12936233	ENSG00000108474.16	PIGL	Lung	0.0307738	-0.0982048	-0.163042	-0.0269155	0.46699	Cis	10.5	0.0115145	chr17	16234943	T	C	chr17	16217209	16351797	0	A549-ACE2_24h_Ho2020	10.5	9.3824	Cervix_Endocervix	16.6511	Whole_Blood	1.18852
rs12945855	ENSG00000108474.16	PIGL	Lung	0.0347676	-0.0971703	-0.164282	-0.0267734	0.466019	Cis	5	0.0132375	chr17	16235835	T	C	chr17	16217209	16351797	0	A549-ACE2_24h_Ho2020	5	9.3824	Cervix_Endocervix	16.6511	Whole_Blood	1.18852
rs11652044	ENSG00000108474.16	PIGL	Lung	0.027771	-0.0910591	-0.15194	-0.0157917	0.487379	Cis	3.5	0.0101758	chr17	16236740	A	G	chr17	16217209	16351797	0	A549-ACE2_24h_Ho2020	3.5	9.3824	Cervix_Endocervix	16.6511	Whole_Blood	1.18852
rs7215071	ENSG00000108474.16	PIGL	Lung	0.0269384	-0.0963137	-0.162841	-0.0292302	0.452569	Cis	5.5	0.00984133	chr17	16237935	C	G	chr17	16217209	16351797	0	A549-ACE2_24h_Ho2020	5.5	9.3824	Cervix_Endocervix	16.6511	Whole_Blood	1.18852
rs62072527	ENSG00000108474.16	PIGL	Lung	0.00389738	-0.122187	-0.190604	-0.0562112	0.454369	Cis	7	0.00126862	chr17	16239003	G	A	chr17	16217209	16351797	0	A549-ACE2_24h_Ho2020	7	9.3824	Cervix_Endocervix	16.6511	Whole_Blood	1.18852
rs62072528	ENSG00000108474.16	PIGL	Lung	0.0257957	-0.0932844	-0.157953	-0.0251501	0.452427	Cis	4	0.00939934	chr17	16239521	C	G	chr17	16217209	16351797	0	A549-ACE2_24h_Ho2020	4	9.3824	Cervix_Endocervix	16.6511	Whole_Blood	1.18852
rs4470185	ENSG00000108474.16	PIGL	Lung	0.031368	-0.0909374	-0.1565	-0.0276033	0.486408	Cis	8	0.0117599	chr17	16240395	T	C	chr17	16217209	16351797	0	A549-ACE2_24h_Ho2020	8	9.3824	Cervix_Endocervix	16.6511	Whole_Blood	1.18852
rs9916220	ENSG00000108474.16	PIGL	Lung	0.0309503	-0.0962954	-0.161385	-0.0302993	0.463107	Cis	19	0.0115859	chr17	16241770	T	A	chr17	16217209	16351797	0	A549-ACE2_24h_Ho2020	19	9.3824	Cervix_Endocervix	16.6511	Whole_Blood	1.18852
rs7223428	ENSG00000108474.16	PIGL	Lung	0.00389738	-0.122187	-0.191244	-0.0510653	0.454369	Cis	13.5	0.00126862	chr17	16242857	G	A	chr17	16217209	16351797	0	A549-ACE2_24h_Ho2020	13.5	9.3824	Cervix_Endocervix	16.6511	Whole_Blood	1.18852
rs12946619	ENSG00000108474.16	PIGL	Lung	0.00389738	-0.122187	-0.189595	-0.0546127	0.454369	Cis	1	0.00126862	chr17	16243345	T	C	chr17	16217209	16351797	0	A549-ACE2_24h_Ho2020	1	9.3824	Cervix_Endocervix	16.6511	Whole_Blood	1.18852
rs11653500	ENSG00000108474.16	PIGL	Lung	0.000880494	-0.130993	-0.202461	-0.0600448	0.471845	Cis	5	0.000269059	chr17	16245195	A	G	chr17	16217209	16351797	0	A549-ACE2_24h_Ho2020	5	9.3824	Cervix_Endocervix	16.6511	Whole_Blood	1.18852
rs11653650	ENSG00000108474.16	PIGL	Lung	0.0300136	-0.0972498	-0.160627	-0.0275184	0.464078	Cis	5	0.0110715	chr17	16245530	C	T	chr17	16217209	16351797	0	A549-ACE2_24h_Ho2020	5	9.3824	Cervix_Endocervix	16.6511	Whole_Blood	1.18852
rs12150285	ENSG00000108474.16	PIGL	Lung	0.000961324	-0.129661	-0.200137	-0.0587515	0.472816	Cis	5	0.000294469	chr17	16245612	G	C	chr17	16217209	16351797	0	A549-ACE2_24h_Ho2020	5	9.3824	Cervix_Endocervix	16.6511	Whole_Blood	1.18852
rs9909022	ENSG00000108474.16	PIGL	Lung	0.0263049	-0.0936983	-0.159832	-0.0281474	0.453398	Cis	16	0.00959412	chr17	16250166	C	T	chr17	16217209	16351797	0	A549-ACE2_24h_Ho2020	16	9.3824	Cervix_Endocervix	16.6511	Whole_Blood	1.18852
rs1029809	ENSG00000108474.16	PIGL	Lung	0.0309503	-0.0962954	-0.165938	-0.0299192	0.463107	Cis	12.5	0.0115859	chr17	16252921	A	G	chr17	16217209	16351797	0	A549-ACE2_24h_Ho2020	12.5	9.3824	Cervix_Endocervix	16.6511	Whole_Blood	1.18852
rs11650427	ENSG00000108474.16	PIGL	Lung	0.0309503	-0.0962954	-0.15986	-0.0276903	0.463107	Cis	14.5	0.0115859	chr17	16255460	A	C	chr17	16217209	16351797	0	A549-ACE2_24h_Ho2020	14.5	9.3824	Cervix_Endocervix	16.6511	Whole_Blood	1.18852
rs12945959	ENSG00000108474.16	PIGL	Lung	0.000683915	-0.131485	-0.200613	-0.0670753	0.494175	Cis	2.5	0.000207713	chr17	16257154	T	C	chr17	16217209	16351797	0	A549-ACE2_24h_Ho2020	2.5	9.3824	Cervix_Endocervix	16.6511	Whole_Blood	1.18852
rs34416574	ENSG00000108474.16	PIGL	Lung	0.00408257	-0.120426	-0.191439	-0.0542775	0.458252	Cis	10	0.00133062	chr17	16259358	C	CA	chr17	16217209	16351797	0	A549-ACE2_24h_Ho2020	10	9.3824	Cervix_Endocervix	16.6511	Whole_Blood	1.18852
rs8073259	ENSG00000108474.16	PIGL	Lung	0.00393652	0.123423	0.0561483	0.191954	0.448544	Cis	10	0.00128191	chr17	16261243	C	T	chr17	16217209	16351797	0	A549-ACE2_24h_Ho2020	10	9.3824	Cervix_Endocervix	16.6511	Whole_Blood	1.18852
rs9902141	ENSG00000197566.9	ZNF624	Lung	0.0302161	-0.119142	-0.231833	-0.0193701	0.494175	Cis	1	0.0111526	chr17	16131459	G	T	chr17	16620737	16653856	489278	A549-ACE2_24h_Ho2020	1	1.49539	Testis	6.83211	Whole_Blood	0.226306
rs12936233	ENSG00000166582.9	CENPV	Lung	3.95922e-07	-0.46487	-0.603528	-0.337275	0.46699	Cis	1	7.64326e-08	chr17	16234943	T	C	chr17	16342534	16353499	107591	A549-ACE2_24h_Ho2020	1	8.84708	Brain_Cerebellar_Hemisphere	38.6937	Whole_Blood	1.24768
rs9909022	ENSG00000166582.9	CENPV	Lung	7.1096e-07	-0.469523	-0.603008	-0.344176	0.453398	Cis	1	1.40455e-07	chr17	16250166	C	T	chr17	16342534	16353499	92368	A549-ACE2_24h_Ho2020	1	8.84708	Brain_Cerebellar_Hemisphere	38.6937	Whole_Blood	1.24768
rs2941519	ENSG00000161395.13	PGAP3	Lung	4.41603e-09	0.250561	0.1833	0.319695	0.498058	Cis	1.5	7.69952e-10	chr17	39747478	G	A	chr17	39671122	39696797	50681	A549-ACE2_24h_Ho2020	1.5	27.4995	Thyroid	66.6412	Muscle_Skeletal	5.89989
rs35564481	ENSG00000161395.13	PGAP3	Lung	4.66555e-09	-0.257663	-0.334713	-0.195145	0.483495	Cis	2.5	8.14936e-10	chr17	39863805	A	AC	chr17	39671122	39696797	167008	A549-ACE2_24h_Ho2020	2.5	27.4995	Thyroid	66.6412	Muscle_Skeletal	5.89989
rs1453559	ENSG00000161395.13	PGAP3	Lung	4.66555e-09	-0.257663	-0.327864	-0.187798	0.483495	Cis	2.5	8.14936e-10	chr17	39864166	T	C	chr17	39671122	39696797	167369	A549-ACE2_24h_Ho2020	2.5	27.4995	Thyroid	66.6412	Muscle_Skeletal	5.89989
rs12709365	ENSG00000161395.13	PGAP3	Lung	6.02357e-07	-0.216339	-0.294195	-0.146609	0.450485	Cis	1.5	1.18702e-07	chr17	39871147	A	G	chr17	39671122	39696797	174350	A549-ACE2_24h_Ho2020	1.5	27.4995	Thyroid	66.6412	Muscle_Skeletal	5.89989
rs13380815	ENSG00000161395.13	PGAP3	Lung	6.02357e-07	-0.216339	-0.288369	-0.136986	0.450485	Cis	1.5	1.18702e-07	chr17	39871330	A	G	chr17	39671122	39696797	174533	A549-ACE2_24h_Ho2020	1.5	27.4995	Thyroid	66.6412	Muscle_Skeletal	5.89989
rs1054609	ENSG00000161395.13	PGAP3	Lung	6.02357e-07	-0.216339	-0.290408	-0.142508	0.450485	Cis	2	1.18703e-07	chr17	39877024	A	C	chr17	39671122	39696797	180227	A549-ACE2_24h_Ho2020	2	27.4995	Thyroid	66.6412	Muscle_Skeletal	5.89989
rs12936409	ENSG00000161395.13	PGAP3	Lung	6.41141e-06	-0.198353	-0.261429	-0.123906	0.428155	Cis	1.5	1.3296e-06	chr17	39887396	C	T	chr17	39671122	39696797	190599	A549-ACE2_24h_Ho2020	1.5	27.4995	Thyroid	66.6412	Muscle_Skeletal	5.89989
rs921650	ENSG00000161395.13	PGAP3	Lung	1.48807e-08	0.237927	0.166814	0.306566	0.472816	Cis	1	2.63538e-09	chr17	39912823	G	A	chr17	39671122	39696797	216026	A549-ACE2_24h_Ho2020	1	27.4995	Thyroid	66.6412	Muscle_Skeletal	5.89989
rs12603332	ENSG00000161395.13	PGAP3	Lung	3.7853e-07	0.224943	0.150954	0.296045	0.488349	Cis	1.5	7.23287e-08	chr17	39926554	T	C	chr17	39671122	39696797	229757	A549-ACE2_24h_Ho2020	1.5	27.4995	Thyroid	66.6412	Muscle_Skeletal	5.89989
rs9747973	ENSG00000161405.16	IKZF3	Lung	0.0193313	-0.136158	-0.239479	-0.0140272	0.479612	Cis	1	0.00690026	chr17	39748854	C	T	chr17	39757715	39864188	8861	A549-ACE2_24h_Ho2020	1	5.03654	Cells_EBV-transformed_lymphocytes	69.4085	Cells_Cultured_fibroblasts	0.0132557
rs2941522	ENSG00000161405.16	IKZF3	Lung	0.0144574	-0.143613	-0.244363	-0.0266275	0.481553	Cis	9	0.00505922	chr17	39754115	C	T	chr17	39757715	39864188	3600	A549-ACE2_24h_Ho2020	9	5.03654	Cells_EBV-transformed_lymphocytes	69.4085	Cells_Cultured_fibroblasts	0.0132557
rs907091	ENSG00000161405.16	IKZF3	Lung	0.00376469	-0.164295	-0.278747	-0.0606261	0.478641	Cis	18.5	0.00122463	chr17	39765489	C	T	chr17	39757715	39864188	0	A549-ACE2_24h_Ho2020	18.5	5.03654	Cells_EBV-transformed_lymphocytes	69.4085	Cells_Cultured_fibroblasts	0.0132557
rs2952140	ENSG00000161405.16	IKZF3	Lung	0.00731415	-0.154944	-0.259023	-0.0407569	0.475728	Cis	3	0.00245522	chr17	39771806	C	T	chr17	39757715	39864188	0	A549-ACE2_24h_Ho2020	3	5.03654	Cells_EBV-transformed_lymphocytes	69.4085	Cells_Cultured_fibroblasts	0.0132557
rs2313430	ENSG00000161405.16	IKZF3	Lung	0.0106598	-0.147526	-0.266105	-0.0463894	0.479612	Cis	19	0.00367625	chr17	39773563	T	C	chr17	39757715	39864188	0	A549-ACE2_24h_Ho2020	19	5.03654	Cells_EBV-transformed_lymphocytes	69.4085	Cells_Cultured_fibroblasts	0.0132557
rs2952144	ENSG00000161405.16	IKZF3	Lung	0.00743462	-0.155167	-0.269539	-0.0442436	0.480583	Cis	14	0.00249644	chr17	39803764	C	T	chr17	39757715	39864188	0	A549-ACE2_24h_Ho2020	14	5.03654	Cells_EBV-transformed_lymphocytes	69.4085	Cells_Cultured_fibroblasts	0.0132557
rs113897057	ENSG00000161405.16	IKZF3	Lung	0.0126251	0.147981	0.0351078	0.256784	0.481553	Cis	15.5	0.00438646	chr17	39818961	C	CTTCTA	chr17	39757715	39864188	0	A549-ACE2_24h_Ho2020	15.5	5.03654	Cells_EBV-transformed_lymphocytes	69.4085	Cells_Cultured_fibroblasts	0.0132557
rs9303277	ENSG00000161405.16	IKZF3	Lung	0.00885174	0.155721	0.0456641	0.258845	0.482524	Cis	14	0.00299691	chr17	39820216	C	T	chr17	39757715	39864188	0	A549-ACE2_24h_Ho2020	14	5.03654	Cells_EBV-transformed_lymphocytes	69.4085	Cells_Cultured_fibroblasts	0.0132557
rs12944882	ENSG00000161405.16	IKZF3	Lung	0.0271407	0.141321	0.0437392	0.260168	0.46699	Cis	1.5	0.00992861	chr17	39827239	T	C	chr17	39757715	39864188	0	A549-ACE2_24h_Ho2020	1.5	5.03654	Cells_EBV-transformed_lymphocytes	69.4085	Cells_Cultured_fibroblasts	0.0132557
rs3816470	ENSG00000161405.16	IKZF3	Lung	0.0291543	0.140374	0.0253096	0.250121	0.467961	Cis	18	0.0107165	chr17	39829548	A	G	chr17	39757715	39864188	0	A549-ACE2_24h_Ho2020	18	5.03654	Cells_EBV-transformed_lymphocytes	69.4085	Cells_Cultured_fibroblasts	0.0132557
rs35564481	ENSG00000161405.16	IKZF3	Lung	0.00880869	0.153957	0.0333863	0.259429	0.483495	Cis	13	0.00298203	chr17	39863805	A	AC	chr17	39757715	39864188	0	A549-ACE2_24h_Ho2020	13	5.03654	Cells_EBV-transformed_lymphocytes	69.4085	Cells_Cultured_fibroblasts	0.0132557
rs1453559	ENSG00000161405.16	IKZF3	Lung	0.00880869	0.153957	0.0538563	0.27772	0.483495	Cis	13	0.00298203	chr17	39864166	T	C	chr17	39757715	39864188	0	A549-ACE2_24h_Ho2020	13	5.03654	Cells_EBV-transformed_lymphocytes	69.4085	Cells_Cultured_fibroblasts	0.0132557
rs11650661	ENSG00000161405.16	IKZF3	Lung	0.00495234	0.165795	0.0563651	0.262371	0.48835	Cis	3	0.00162387	chr17	39870033	A	T	chr17	39757715	39864188	5845	A549-ACE2_24h_Ho2020	3	5.03654	Cells_EBV-transformed_lymphocytes	69.4085	Cells_Cultured_fibroblasts	0.0132557
rs11655292	ENSG00000161405.16	IKZF3	Lung	0.00495234	0.165795	0.0679414	0.275288	0.48835	Cis	3	0.00162387	chr17	39870108	C	G	chr17	39757715	39864188	5920	A549-ACE2_24h_Ho2020	3	5.03654	Cells_EBV-transformed_lymphocytes	69.4085	Cells_Cultured_fibroblasts	0.0132557
rs12709365	ENSG00000161405.16	IKZF3	Lung	0.0105183	0.156938	0.053268	0.260776	0.450485	Cis	8	0.00362671	chr17	39871147	A	G	chr17	39757715	39864188	6959	A549-ACE2_24h_Ho2020	8	5.03654	Cells_EBV-transformed_lymphocytes	69.4085	Cells_Cultured_fibroblasts	0.0132557
rs13380815	ENSG00000161405.16	IKZF3	Lung	0.0105183	0.156938	0.0572497	0.27128	0.450485	Cis	8	0.00362671	chr17	39871330	A	G	chr17	39757715	39864188	7142	A549-ACE2_24h_Ho2020	8	5.03654	Cells_EBV-transformed_lymphocytes	69.4085	Cells_Cultured_fibroblasts	0.0132557
rs11557467	ENSG00000161405.16	IKZF3	Lung	0.00941305	0.156005	0.0528467	0.258296	0.497087	Cis	8	0.00320982	chr17	39872381	G	T	chr17	39757715	39864188	8193	A549-ACE2_24h_Ho2020	8	5.03654	Cells_EBV-transformed_lymphocytes	69.4085	Cells_Cultured_fibroblasts	0.0132557
rs12936231	ENSG00000161405.16	IKZF3	Lung	0.00508699	0.161379	0.05335	0.258678	0.485437	Cis	8	0.00166945	chr17	39872867	C	G	chr17	39757715	39864188	8679	A549-ACE2_24h_Ho2020	8	5.03654	Cells_EBV-transformed_lymphocytes	69.4085	Cells_Cultured_fibroblasts	0.0132557
rs11870965	ENSG00000161405.16	IKZF3	Lung	0.0105183	0.156938	0.0585845	0.267199	0.450485	Cis	6.5	0.00362671	chr17	39873952	T	A	chr17	39757715	39864188	9764	A549-ACE2_24h_Ho2020	6.5	5.03654	Cells_EBV-transformed_lymphocytes	69.4085	Cells_Cultured_fibroblasts	0.0132557
rs9903250	ENSG00000161405.16	IKZF3	Lung	0.00495234	0.165795	0.0615444	0.277601	0.48835	Cis	3.5	0.00162387	chr17	39874777	G	A	chr17	39757715	39864188	10589	A549-ACE2_24h_Ho2020	3.5	5.03654	Cells_EBV-transformed_lymphocytes	69.4085	Cells_Cultured_fibroblasts	0.0132557
rs10852936	ENSG00000161405.16	IKZF3	Lung	0.0105183	0.156938	0.0577061	0.258959	0.450485	Cis	8	0.00362671	chr17	39875461	C	T	chr17	39757715	39864188	11273	A549-ACE2_24h_Ho2020	8	5.03654	Cells_EBV-transformed_lymphocytes	69.4085	Cells_Cultured_fibroblasts	0.0132557
rs9891174	ENSG00000161405.16	IKZF3	Lung	0.0130364	0.152517	0.0338852	0.248596	0.449515	Cis	8	0.0045381	chr17	39875549	T	A	chr17	39757715	39864188	11361	A549-ACE2_24h_Ho2020	8	5.03654	Cells_EBV-transformed_lymphocytes	69.4085	Cells_Cultured_fibroblasts	0.0132557
rs35736272	ENSG00000161405.16	IKZF3	Lung	0.0481617	0.118977	0.0116723	0.230443	0.428155	Cis	9	0.0189985	chr17	39876427	T	C	chr17	39757715	39864188	12239	A549-ACE2_24h_Ho2020	9	5.03654	Cells_EBV-transformed_lymphocytes	69.4085	Cells_Cultured_fibroblasts	0.0132557
rs1054609	ENSG00000161405.16	IKZF3	Lung	0.0105183	0.156938	0.046695	0.25015	0.450485	Cis	5	0.00362671	chr17	39877024	A	C	chr17	39757715	39864188	12836	A549-ACE2_24h_Ho2020	5	5.03654	Cells_EBV-transformed_lymphocytes	69.4085	Cells_Cultured_fibroblasts	0.0132557
rs9907088	ENSG00000161405.16	IKZF3	Lung	0.0109649	0.155799	0.0577258	0.253729	0.449515	Cis	6.5	0.00379266	chr17	39878863	G	A	chr17	39757715	39864188	14675	A549-ACE2_24h_Ho2020	6.5	5.03654	Cells_EBV-transformed_lymphocytes	69.4085	Cells_Cultured_fibroblasts	0.0132557
rs36038753	ENSG00000161405.16	IKZF3	Lung	0.0109649	0.155799	0.0540359	0.257633	0.449515	Cis	6.5	0.00379266	chr17	39879117	G	T	chr17	39757715	39864188	14929	A549-ACE2_24h_Ho2020	6.5	5.03654	Cells_EBV-transformed_lymphocytes	69.4085	Cells_Cultured_fibroblasts	0.0132557
rs35569035	ENSG00000161405.16	IKZF3	Lung	0.0481617	0.118977	0.024337	0.228451	0.428155	Cis	6.5	0.0189985	chr17	39879371	C	T	chr17	39757715	39864188	15183	A549-ACE2_24h_Ho2020	6.5	5.03654	Cells_EBV-transformed_lymphocytes	69.4085	Cells_Cultured_fibroblasts	0.0132557
rs9910826	ENSG00000161405.16	IKZF3	Lung	0.0109649	0.155799	0.0580474	0.261253	0.449515	Cis	6.5	0.00379266	chr17	39879395	A	G	chr17	39757715	39864188	15207	A549-ACE2_24h_Ho2020	6.5	5.03654	Cells_EBV-transformed_lymphocytes	69.4085	Cells_Cultured_fibroblasts	0.0132557
rs9904624	ENSG00000161405.16	IKZF3	Lung	0.0109649	0.155799	0.0484872	0.263889	0.449515	Cis	5	0.00379266	chr17	39880333	A	G	chr17	39757715	39864188	16145	A549-ACE2_24h_Ho2020	5	5.03654	Cells_EBV-transformed_lymphocytes	69.4085	Cells_Cultured_fibroblasts	0.0132557
rs148094956	ENSG00000161405.16	IKZF3	Lung	0.00941305	0.156005	0.0412584	0.250146	0.497087	Cis	2.5	0.00320982	chr17	39883308	TAACA	T	chr17	39757715	39864188	19120	A549-ACE2_24h_Ho2020	2.5	5.03654	Cells_EBV-transformed_lymphocytes	69.4085	Cells_Cultured_fibroblasts	0.0132557
rs12232497	ENSG00000161405.16	IKZF3	Lung	0.0481617	0.118977	0.0191623	0.234626	0.428155	Cis	7	0.0189985	chr17	39883866	T	C	chr17	39757715	39864188	19678	A549-ACE2_24h_Ho2020	7	5.03654	Cells_EBV-transformed_lymphocytes	69.4085	Cells_Cultured_fibroblasts	0.0132557
rs12232498	ENSG00000161405.16	IKZF3	Lung	0.0109649	0.155799	0.0465303	0.256929	0.449515	Cis	4.5	0.00379266	chr17	39884110	T	C	chr17	39757715	39864188	19922	A549-ACE2_24h_Ho2020	4.5	5.03654	Cells_EBV-transformed_lymphocytes	69.4085	Cells_Cultured_fibroblasts	0.0132557
rs12941333	ENSG00000161405.16	IKZF3	Lung	0.0109649	0.155799	0.0537018	0.264444	0.449515	Cis	4.5	0.00379266	chr17	39884281	C	T	chr17	39757715	39864188	20093	A549-ACE2_24h_Ho2020	4.5	5.03654	Cells_EBV-transformed_lymphocytes	69.4085	Cells_Cultured_fibroblasts	0.0132557
rs2872507	ENSG00000161405.16	IKZF3	Lung	0.0109649	0.155799	0.0486695	0.258173	0.449515	Cis	4.5	0.00379266	chr17	39884510	G	A	chr17	39757715	39864188	20322	A549-ACE2_24h_Ho2020	4.5	5.03654	Cells_EBV-transformed_lymphocytes	69.4085	Cells_Cultured_fibroblasts	0.0132557
rs12936409	ENSG00000161405.16	IKZF3	Lung	0.0481617	0.118977	-0.00238332	0.210395	0.428155	Cis	2	0.0189985	chr17	39887396	C	T	chr17	39757715	39864188	23208	A549-ACE2_24h_Ho2020	2	5.03654	Cells_EBV-transformed_lymphocytes	69.4085	Cells_Cultured_fibroblasts	0.0132557
rs12103884	ENSG00000161405.16	IKZF3	Lung	0.00941305	0.156005	0.0449069	0.26069	0.497087	Cis	6.5	0.00320982	chr17	39889472	C	T	chr17	39757715	39864188	25284	A549-ACE2_24h_Ho2020	6.5	5.03654	Cells_EBV-transformed_lymphocytes	69.4085	Cells_Cultured_fibroblasts	0.0132557
rs9906951	ENSG00000161405.16	IKZF3	Lung	0.0138189	0.149697	0.0398463	0.275017	0.497087	Cis	4.5	0.00482362	chr17	39891991	T	C	chr17	39757715	39864188	27803	A549-ACE2_24h_Ho2020	4.5	5.03654	Cells_EBV-transformed_lymphocytes	69.4085	Cells_Cultured_fibroblasts	0.0132557
rs12950209	ENSG00000161405.16	IKZF3	Lung	0.00762617	0.159195	0.0532343	0.252186	0.497087	Cis	6.5	0.00257043	chr17	39892849	T	C	chr17	39757715	39864188	28661	A549-ACE2_24h_Ho2020	6.5	5.03654	Cells_EBV-transformed_lymphocytes	69.4085	Cells_Cultured_fibroblasts	0.0132557
rs12950743	ENSG00000161405.16	IKZF3	Lung	0.00759971	0.158952	0.0541554	0.265115	0.498058	Cis	6.5	0.00255429	chr17	39892980	T	C	chr17	39757715	39864188	28792	A549-ACE2_24h_Ho2020	6.5	5.03654	Cells_EBV-transformed_lymphocytes	69.4085	Cells_Cultured_fibroblasts	0.0132557
rs7359623	ENSG00000161405.16	IKZF3	Lung	0.00672901	0.163248	0.0483986	0.264243	0.495146	Cis	5	0.00223984	chr17	39893336	C	T	chr17	39757715	39864188	29148	A549-ACE2_24h_Ho2020	5	5.03654	Cells_EBV-transformed_lymphocytes	69.4085	Cells_Cultured_fibroblasts	0.0132557
rs8067378	ENSG00000161405.16	IKZF3	Lung	0.00719325	0.155244	0.0377043	0.263857	0.486408	Cis	5	0.00241058	chr17	39895095	A	G	chr17	39757715	39864188	30907	A549-ACE2_24h_Ho2020	5	5.03654	Cells_EBV-transformed_lymphocytes	69.4085	Cells_Cultured_fibroblasts	0.0132557
rs12453507	ENSG00000161405.16	IKZF3	Lung	0.0147708	0.141758	0.0426337	0.247102	0.484466	Cis	1.5	0.00517808	chr17	39896954	C	G	chr17	39757715	39864188	32766	A549-ACE2_24h_Ho2020	1.5	5.03654	Cells_EBV-transformed_lymphocytes	69.4085	Cells_Cultured_fibroblasts	0.0132557
rs8069176	ENSG00000161405.16	IKZF3	Lung	0.025492	0.143485	0.0307258	0.242415	0.452427	Cis	2	0.00928239	chr17	39900944	G	A	chr17	39757715	39864188	36756	A549-ACE2_24h_Ho2020	2	5.03654	Cells_EBV-transformed_lymphocytes	69.4085	Cells_Cultured_fibroblasts	0.0132557
rs2305479	ENSG00000161405.16	IKZF3	Lung	0.035479	0.132301	0.026505	0.245106	0.462136	Cis	4.5	0.0135335	chr17	39905964	C	T	chr17	39757715	39864188	41776	A549-ACE2_24h_Ho2020	4.5	5.03654	Cells_EBV-transformed_lymphocytes	69.4085	Cells_Cultured_fibroblasts	0.0132557
rs883770	ENSG00000161405.16	IKZF3	Lung	0.035479	0.132301	0.0326623	0.244112	0.462136	Cis	4	0.0135335	chr17	39907128	C	T	chr17	39757715	39864188	42940	A549-ACE2_24h_Ho2020	4	5.03654	Cells_EBV-transformed_lymphocytes	69.4085	Cells_Cultured_fibroblasts	0.0132557
rs36084703	ENSG00000161405.16	IKZF3	Lung	0.035479	0.132301	0.0286472	0.245412	0.462136	Cis	1	0.0135335	chr17	39907727	CA	C	chr17	39757715	39864188	43539	A549-ACE2_24h_Ho2020	1	5.03654	Cells_EBV-transformed_lymphocytes	69.4085	Cells_Cultured_fibroblasts	0.0132557
rs2290400	ENSG00000161405.16	IKZF3	Lung	0.00364482	0.173009	0.0647571	0.293006	0.495146	Cis	1.5	0.00118423	chr17	39909987	T	C	chr17	39757715	39864188	45799	A549-ACE2_24h_Ho2020	1.5	5.03654	Cells_EBV-transformed_lymphocytes	69.4085	Cells_Cultured_fibroblasts	0.0132557
rs1008723	ENSG00000161405.16	IKZF3	Lung	0.00956699	0.155925	0.0396413	0.257268	0.483495	Cis	1.5	0.00326703	chr17	39910014	G	T	chr17	39757715	39864188	45826	A549-ACE2_24h_Ho2020	1.5	5.03654	Cells_EBV-transformed_lymphocytes	69.4085	Cells_Cultured_fibroblasts	0.0132557
rs56380902	ENSG00000161405.16	IKZF3	Lung	0.00987538	0.152149	0.0457085	0.262365	0.499029	Cis	1.5	0.00337999	chr17	39910119	T	C	chr17	39757715	39864188	45931	A549-ACE2_24h_Ho2020	1.5	5.03654	Cells_EBV-transformed_lymphocytes	69.4085	Cells_Cultured_fibroblasts	0.0132557
rs4795401	ENSG00000161405.16	IKZF3	Lung	0.013942	0.147438	0.0501397	0.249502	0.478641	Cis	3	0.00486806	chr17	39911280	A	G	chr17	39757715	39864188	47092	A549-ACE2_24h_Ho2020	3	5.03654	Cells_EBV-transformed_lymphocytes	69.4085	Cells_Cultured_fibroblasts	0.0132557
rs869402	ENSG00000161405.16	IKZF3	Lung	0.0173717	-0.127597	-0.243069	-0.0186691	0.472816	Cis	4.5	0.00615123	chr17	39911790	T	C	chr17	39757715	39864188	47602	A549-ACE2_24h_Ho2020	4.5	5.03654	Cells_EBV-transformed_lymphocytes	69.4085	Cells_Cultured_fibroblasts	0.0132557
rs1011082	ENSG00000161405.16	IKZF3	Lung	0.0259494	-0.123963	-0.2362	-0.0232867	0.486408	Cis	2.5	0.00945626	chr17	39912261	T	C	chr17	39757715	39864188	48073	A549-ACE2_24h_Ho2020	2.5	5.03654	Cells_EBV-transformed_lymphocytes	69.4085	Cells_Cultured_fibroblasts	0.0132557
rs921650	ENSG00000161405.16	IKZF3	Lung	0.020496	-0.12733	-0.239843	-0.017896	0.472816	Cis	4	0.00734195	chr17	39912823	G	A	chr17	39757715	39864188	48635	A549-ACE2_24h_Ho2020	4	5.03654	Cells_EBV-transformed_lymphocytes	69.4085	Cells_Cultured_fibroblasts	0.0132557
rs7216389	ENSG00000161405.16	IKZF3	Lung	0.020496	-0.12733	-0.232433	-0.0198544	0.472816	Cis	2	0.00734195	chr17	39913696	C	T	chr17	39757715	39864188	49508	A549-ACE2_24h_Ho2020	2	5.03654	Cells_EBV-transformed_lymphocytes	69.4085	Cells_Cultured_fibroblasts	0.0132557
rs7216558	ENSG00000161405.16	IKZF3	Lung	0.010213	-0.150047	-0.258351	-0.0387429	0.497087	Cis	3	0.00351138	chr17	39913818	C	T	chr17	39757715	39864188	49630	A549-ACE2_24h_Ho2020	3	5.03654	Cells_EBV-transformed_lymphocytes	69.4085	Cells_Cultured_fibroblasts	0.0132557
rs9303280	ENSG00000161405.16	IKZF3	Lung	0.0415048	-0.109343	-0.220837	0.00705624	0.46699	Cis	2.5	0.0161392	chr17	39917778	T	C	chr17	39757715	39864188	53590	A549-ACE2_24h_Ho2020	2.5	5.03654	Cells_EBV-transformed_lymphocytes	69.4085	Cells_Cultured_fibroblasts	0.0132557
rs9303281	ENSG00000161405.16	IKZF3	Lung	0.0142055	-0.141655	-0.254356	-0.0364313	0.490291	Cis	2.5	0.00496457	chr17	39917793	G	A	chr17	39757715	39864188	53605	A549-ACE2_24h_Ho2020	2.5	5.03654	Cells_EBV-transformed_lymphocytes	69.4085	Cells_Cultured_fibroblasts	0.0132557
rs7219923	ENSG00000161405.16	IKZF3	Lung	0.010213	-0.150047	-0.257726	-0.0459942	0.497087	Cis	3.5	0.00351138	chr17	39918265	C	T	chr17	39757715	39864188	54077	A549-ACE2_24h_Ho2020	3.5	5.03654	Cells_EBV-transformed_lymphocytes	69.4085	Cells_Cultured_fibroblasts	0.0132557
rs7224129	ENSG00000161405.16	IKZF3	Lung	0.010213	-0.150047	-0.263936	-0.0427059	0.497087	Cis	2	0.00351138	chr17	39919173	G	A	chr17	39757715	39864188	54985	A549-ACE2_24h_Ho2020	2	5.03654	Cells_EBV-transformed_lymphocytes	69.4085	Cells_Cultured_fibroblasts	0.0132557
rs8074437	ENSG00000161405.16	IKZF3	Lung	0.00625153	-0.155503	-0.274197	-0.0568026	0.492233	Cis	1.5	0.00207673	chr17	39919884	T	G	chr17	39757715	39864188	55696	A549-ACE2_24h_Ho2020	1.5	5.03654	Cells_EBV-transformed_lymphocytes	69.4085	Cells_Cultured_fibroblasts	0.0132557
rs8076131	ENSG00000161405.16	IKZF3	Lung	0.0396574	-0.112522	-0.220544	-0.003917	0.429126	Cis	3.5	0.0153312	chr17	39924659	G	A	chr17	39757715	39864188	60471	A549-ACE2_24h_Ho2020	3.5	5.03654	Cells_EBV-transformed_lymphocytes	69.4085	Cells_Cultured_fibroblasts	0.0132557
rs2941522	ENSG00000167914.11	GSDMA	Lung	2.1241e-11	-0.709237	-0.894349	-0.545921	0.481553	Cis	1	3.34523e-12	chr17	39754115	C	T	chr17	39953263	39977766	199148	A549-ACE2_24h_Ho2020	1	0.446337	Skin_Sun_Exposed_Lower_leg	89.1058	Brain_Cerebellar_Hemisphere	0.0224115
rs2313430	ENSG00000167914.11	GSDMA	Lung	4.03012e-12	-0.732003	-0.900645	-0.528574	0.479612	Cis	1	6.22496e-13	chr17	39773563	T	C	chr17	39953263	39977766	179700	A549-ACE2_24h_Ho2020	1	0.446337	Skin_Sun_Exposed_Lower_leg	89.1058	Brain_Cerebellar_Hemisphere	0.0224115
rs35564481	ENSG00000167914.11	GSDMA	Lung	9.28729e-13	0.747421	0.565126	0.947977	0.483495	Cis	1.5	1.41262e-13	chr17	39863805	A	AC	chr17	39953263	39977766	89458	A549-ACE2_24h_Ho2020	1.5	0.446337	Skin_Sun_Exposed_Lower_leg	89.1058	Brain_Cerebellar_Hemisphere	0.0224115
rs1453559	ENSG00000167914.11	GSDMA	Lung	9.28729e-13	0.747421	0.551302	0.930905	0.483495	Cis	1.5	1.41262e-13	chr17	39864166	T	C	chr17	39953263	39977766	89097	A549-ACE2_24h_Ho2020	1.5	0.446337	Skin_Sun_Exposed_Lower_leg	89.1058	Brain_Cerebellar_Hemisphere	0.0224115
rs11078925	ENSG00000167914.11	GSDMA	Lung	1.06335e-13	0.767174	0.571416	0.946696	0.429126	Cis	1.5	1.46911e-14	chr17	39868955	T	C	chr17	39953263	39977766	84308	A549-ACE2_24h_Ho2020	1.5	0.446337	Skin_Sun_Exposed_Lower_leg	89.1058	Brain_Cerebellar_Hemisphere	0.0224115
rs11557467	ENSG00000167914.11	GSDMA	Lung	9.65344e-12	0.728075	0.540808	0.92052	0.497087	Cis	1.5	1.51045e-12	chr17	39872381	G	T	chr17	39953263	39977766	80882	A549-ACE2_24h_Ho2020	1.5	0.446337	Skin_Sun_Exposed_Lower_leg	89.1058	Brain_Cerebellar_Hemisphere	0.0224115
rs12936231	ENSG00000167914.11	GSDMA	Lung	3.08264e-13	0.774569	0.581639	0.947986	0.485437	Cis	1.5	4.58564e-14	chr17	39872867	C	G	chr17	39953263	39977766	80396	A549-ACE2_24h_Ho2020	1.5	0.446337	Skin_Sun_Exposed_Lower_leg	89.1058	Brain_Cerebellar_Hemisphere	0.0224115
rs11870965	ENSG00000167914.11	GSDMA	Lung	3.91378e-14	0.805266	0.61043	0.993961	0.450485	Cis	2	5.33697e-15	chr17	39873952	T	A	chr17	39953263	39977766	79311	A549-ACE2_24h_Ho2020	2	0.446337	Skin_Sun_Exposed_Lower_leg	89.1058	Brain_Cerebellar_Hemisphere	0.0224115
rs10852935	ENSG00000167914.11	GSDMA	Lung	1.06335e-13	0.767174	0.56912	0.942341	0.429126	Cis	2.5	1.46911e-14	chr17	39875421	C	T	chr17	39953263	39977766	77842	A549-ACE2_24h_Ho2020	2.5	0.446337	Skin_Sun_Exposed_Lower_leg	89.1058	Brain_Cerebellar_Hemisphere	0.0224115
rs10852936	ENSG00000167914.11	GSDMA	Lung	3.91378e-14	0.805266	0.626243	0.985466	0.450485	Cis	2.5	5.33697e-15	chr17	39875461	C	T	chr17	39953263	39977766	77802	A549-ACE2_24h_Ho2020	2.5	0.446337	Skin_Sun_Exposed_Lower_leg	89.1058	Brain_Cerebellar_Hemisphere	0.0224115
rs9891174	ENSG00000167914.11	GSDMA	Lung	8.60292e-14	0.797832	0.613461	0.995286	0.449515	Cis	2.5	1.18464e-14	chr17	39875549	T	A	chr17	39953263	39977766	77714	A549-ACE2_24h_Ho2020	2.5	0.446337	Skin_Sun_Exposed_Lower_leg	89.1058	Brain_Cerebellar_Hemisphere	0.0224115
rs9904624	ENSG00000167914.11	GSDMA	Lung	5.67618e-14	0.800949	0.631904	1.00346	0.449515	Cis	1	7.77622e-15	chr17	39880333	A	G	chr17	39953263	39977766	72930	A549-ACE2_24h_Ho2020	1	0.446337	Skin_Sun_Exposed_Lower_leg	89.1058	Brain_Cerebellar_Hemisphere	0.0224115
rs12232497	ENSG00000167914.11	GSDMA	Lung	8.29997e-14	0.770743	0.563313	0.948294	0.428155	Cis	1.5	1.14233e-14	chr17	39883866	T	C	chr17	39953263	39977766	69397	A549-ACE2_24h_Ho2020	1.5	0.446337	Skin_Sun_Exposed_Lower_leg	89.1058	Brain_Cerebellar_Hemisphere	0.0224115
rs12103884	ENSG00000167914.11	GSDMA	Lung	9.65344e-12	0.728075	0.525018	0.908236	0.497087	Cis	1.5	1.51045e-12	chr17	39889472	C	T	chr17	39953263	39977766	63791	A549-ACE2_24h_Ho2020	1.5	0.446337	Skin_Sun_Exposed_Lower_leg	89.1058	Brain_Cerebellar_Hemisphere	0.0224115
rs9906951	ENSG00000167914.11	GSDMA	Lung	4.30487e-12	0.738067	0.555837	0.924739	0.497087	Cis	1.5	6.65692e-13	chr17	39891991	T	C	chr17	39953263	39977766	61272	A549-ACE2_24h_Ho2020	1.5	0.446337	Skin_Sun_Exposed_Lower_leg	89.1058	Brain_Cerebellar_Hemisphere	0.0224115
rs8067378	ENSG00000167914.11	GSDMA	Lung	3.33164e-13	0.774731	0.589576	0.95468	0.486408	Cis	1.5	4.9842e-14	chr17	39895095	A	G	chr17	39953263	39977766	58168	A549-ACE2_24h_Ho2020	1.5	0.446337	Skin_Sun_Exposed_Lower_leg	89.1058	Brain_Cerebellar_Hemisphere	0.0224115
rs12453507	ENSG00000167914.11	GSDMA	Lung	1.55111e-13	0.765647	0.584195	0.950828	0.484466	Cis	1	2.15229e-14	chr17	39896954	C	G	chr17	39953263	39977766	56309	A549-ACE2_24h_Ho2020	1	0.446337	Skin_Sun_Exposed_Lower_leg	89.1058	Brain_Cerebellar_Hemisphere	0.0224115
rs2305480	ENSG00000167914.11	GSDMA	Lung	4.91179e-15	0.806967	0.607868	0.986796	0.423301	Cis	1	6.34337e-16	chr17	39905943	G	A	chr17	39953263	39977766	47320	A549-ACE2_24h_Ho2020	1	0.446337	Skin_Sun_Exposed_Lower_leg	89.1058	Brain_Cerebellar_Hemisphere	0.0224115
rs2305479	ENSG00000167914.11	GSDMA	Lung	7.6219e-12	0.704064	0.528187	0.898824	0.462136	Cis	1	1.19097e-12	chr17	39905964	C	T	chr17	39953263	39977766	47299	A549-ACE2_24h_Ho2020	1	0.446337	Skin_Sun_Exposed_Lower_leg	89.1058	Brain_Cerebellar_Hemisphere	0.0224115
rs35196450	ENSG00000167914.11	GSDMA	Lung	3.00219e-15	0.817681	0.603277	1.00452	0.423152	Cis	1	3.81407e-16	chr17	39906689	A	AC	chr17	39953263	39977766	46574	A549-ACE2_24h_Ho2020	1	0.446337	Skin_Sun_Exposed_Lower_leg	89.1058	Brain_Cerebellar_Hemisphere	0.0224115
rs56750287	ENSG00000167914.11	GSDMA	Lung	3.43591e-15	0.809529	0.627046	0.985423	0.424272	Cis	1	4.37685e-16	chr17	39906691	A	C	chr17	39953263	39977766	46572	A549-ACE2_24h_Ho2020	1	0.446337	Skin_Sun_Exposed_Lower_leg	89.1058	Brain_Cerebellar_Hemisphere	0.0224115
rs11078926	ENSG00000167914.11	GSDMA	Lung	4.91179e-15	0.806967	0.602948	0.989048	0.423301	Cis	1	6.34337e-16	chr17	39906723	G	A	chr17	39953263	39977766	46540	A549-ACE2_24h_Ho2020	1	0.446337	Skin_Sun_Exposed_Lower_leg	89.1058	Brain_Cerebellar_Hemisphere	0.0224115
rs12939832	ENSG00000167914.11	GSDMA	Lung	8.84397e-15	0.782517	0.572397	0.945796	0.419417	Cis	1.5	1.18482e-15	chr17	39908623	G	A	chr17	39953263	39977766	44640	A549-ACE2_24h_Ho2020	1.5	0.446337	Skin_Sun_Exposed_Lower_leg	89.1058	Brain_Cerebellar_Hemisphere	0.0224115
rs1011082	ENSG00000167914.11	GSDMA	Lung	3.2403e-12	-0.726898	-0.934267	-0.545188	0.486408	Cis	1.5	4.9993e-13	chr17	39912261	T	C	chr17	39953263	39977766	41002	A549-ACE2_24h_Ho2020	1.5	0.446337	Skin_Sun_Exposed_Lower_leg	89.1058	Brain_Cerebellar_Hemisphere	0.0224115
rs921650	ENSG00000167914.11	GSDMA	Lung	6.45233e-12	-0.716871	-0.925868	-0.533411	0.472816	Cis	1.5	1.00254e-12	chr17	39912823	G	A	chr17	39953263	39977766	40440	A549-ACE2_24h_Ho2020	1.5	0.446337	Skin_Sun_Exposed_Lower_leg	89.1058	Brain_Cerebellar_Hemisphere	0.0224115
rs7216558	ENSG00000167914.11	GSDMA	Lung	3.38461e-13	-0.772632	-0.97459	-0.596207	0.497087	Cis	1.5	5.06821e-14	chr17	39913818	C	T	chr17	39953263	39977766	39445	A549-ACE2_24h_Ho2020	1.5	0.446337	Skin_Sun_Exposed_Lower_leg	89.1058	Brain_Cerebellar_Hemisphere	0.0224115
rs8065777	ENSG00000167914.11	GSDMA	Lung	7.61174e-14	-0.758324	-0.913567	-0.549294	0.45534	Cis	1	1.04359e-14	chr17	39916149	C	T	chr17	39953263	39977766	37114	A549-ACE2_24h_Ho2020	1	0.446337	Skin_Sun_Exposed_Lower_leg	89.1058	Brain_Cerebellar_Hemisphere	0.0224115
rs7219923	ENSG00000167914.11	GSDMA	Lung	3.38461e-13	-0.772632	-0.953883	-0.571026	0.497087	Cis	1.5	5.06821e-14	chr17	39918265	C	T	chr17	39953263	39977766	34998	A549-ACE2_24h_Ho2020	1.5	0.446337	Skin_Sun_Exposed_Lower_leg	89.1058	Brain_Cerebellar_Hemisphere	0.0224115
rs4065275	ENSG00000167914.11	GSDMA	Lung	2.9309e-16	-0.838257	-1.0075	-0.639124	0.464078	Cis	1	3.6355e-17	chr17	39924612	A	G	chr17	39953263	39977766	28651	A549-ACE2_24h_Ho2020	1	0.446337	Skin_Sun_Exposed_Lower_leg	89.1058	Brain_Cerebellar_Hemisphere	0.0224115
rs8076131	ENSG00000167914.11	GSDMA	Lung	5.32365e-17	-0.888578	-1.06846	-0.728183	0.429126	Cis	1	6.46665e-18	chr17	39924659	G	A	chr17	39953263	39977766	28604	A549-ACE2_24h_Ho2020	1	0.446337	Skin_Sun_Exposed_Lower_leg	89.1058	Brain_Cerebellar_Hemisphere	0.0224115
rs12603332	ENSG00000167914.11	GSDMA	Lung	2.13689e-17	-0.847656	-1.02217	-0.677372	0.488349	Cis	1.5	2.57763e-18	chr17	39926554	T	C	chr17	39953263	39977766	26709	A549-ACE2_24h_Ho2020	1.5	0.446337	Skin_Sun_Exposed_Lower_leg	89.1058	Brain_Cerebellar_Hemisphere	0.0224115
rs7216564	ENSG00000167914.11	GSDMA	Lung	9.63154e-32	-1.18384	-1.35393	-1.01636	0.461165	Cis	3	5.59525e-33	chr17	39940919	T	A	chr17	39953263	39977766	12344	A549-ACE2_24h_Ho2020	3	0.446337	Skin_Sun_Exposed_Lower_leg	89.1058	Brain_Cerebellar_Hemisphere	0.0224115
rs144007425	ENSG00000167914.11	GSDMA	Lung	4.80874e-33	-1.21685	-1.38073	-1.04566	0.453398	Cis	2	1.5949e-34	chr17	39942528	A	AG	chr17	39953263	39977766	10735	A549-ACE2_24h_Ho2020	2	0.446337	Skin_Sun_Exposed_Lower_leg	89.1058	Brain_Cerebellar_Hemisphere	0.0224115
rs4065986	ENSG00000167914.11	GSDMA	Lung	1.02992e-30	-1.16892	-1.35242	-0.987215	0.462136	Cis	1.5	9.97575e-32	chr17	39946388	G	A	chr17	39953263	39977766	6875	A549-ACE2_24h_Ho2020	1.5	0.446337	Skin_Sun_Exposed_Lower_leg	89.1058	Brain_Cerebellar_Hemisphere	0.0224115
rs151117411	ENSG00000167914.11	GSDMA	Lung	4.3451e-32	-1.19518	-1.37287	-1.03249	0.461165	Cis	3.5	1.4503e-33	chr17	39951096	T	TCCTCC	chr17	39953263	39977766	2167	A549-ACE2_24h_Ho2020	3.5	0.446337	Skin_Sun_Exposed_Lower_leg	89.1058	Brain_Cerebellar_Hemisphere	0.0224115
rs4795408	ENSG00000167914.11	GSDMA	Lung	4.57294e-33	-1.20511	-1.36118	-1.03168	0.448544	Cis	3.5	1.51508e-34	chr17	39951374	G	A	chr17	39953263	39977766	1889	A549-ACE2_24h_Ho2020	3.5	0.446337	Skin_Sun_Exposed_Lower_leg	89.1058	Brain_Cerebellar_Hemisphere	0.0224115
rs60725845	ENSG00000167914.11	GSDMA	Lung	2.27289e-44	-1.36905	-1.53759	-1.21636	0.464078	Cis	1.5	6.8822e-46	chr17	39968377	T	G	chr17	39953263	39977766	0	A549-ACE2_24h_Ho2020	1.5	0.446337	Skin_Sun_Exposed_Lower_leg	89.1058	Brain_Cerebellar_Hemisphere	0.0224115
rs3894193	ENSG00000167914.11	GSDMA	Lung	9.50982e-45	-1.37521	-1.55041	-1.23117	0.467961	Cis	7.5	2.87618e-46	chr17	39969093	C	G	chr17	39953263	39977766	0	A549-ACE2_24h_Ho2020	7.5	0.446337	Skin_Sun_Exposed_Lower_leg	89.1058	Brain_Cerebellar_Hemisphere	0.0224115
rs3859193	ENSG00000167914.11	GSDMA	Lung	2.67243e-44	-1.34705	-1.50065	-1.20113	0.479612	Cis	1.5	8.12022e-46	chr17	39969603	T	A	chr17	39953263	39977766	0	A549-ACE2_24h_Ho2020	1.5	0.446337	Skin_Sun_Exposed_Lower_leg	89.1058	Brain_Cerebellar_Hemisphere	0.0224115
rs59269632	ENSG00000167914.11	GSDMA	Lung	1.44821e-47	-1.41338	-1.56682	-1.25533	0.465049	Cis	5	4.32901e-49	chr17	39969978	A	G	chr17	39953263	39977766	0	A549-ACE2_24h_Ho2020	5	0.446337	Skin_Sun_Exposed_Lower_leg	89.1058	Brain_Cerebellar_Hemisphere	0.0224115
rs4580194	ENSG00000167914.11	GSDMA	Lung	8.23234e-53	-1.47383	-1.63598	-1.30332	0.443689	Cis	1.5	2.37678e-54	chr17	39970224	A	G	chr17	39953263	39977766	0	A549-ACE2_24h_Ho2020	1.5	0.446337	Skin_Sun_Exposed_Lower_leg	89.1058	Brain_Cerebellar_Hemisphere	0.0224115
rs4239225	ENSG00000167914.11	GSDMA	Lung	8.54754e-71	-1.61998	-1.77074	-1.47878	0.468932	Cis	1.5	2.43467e-72	chr17	39970859	G	A	chr17	39953263	39977766	0	A549-ACE2_24h_Ho2020	1.5	0.446337	Skin_Sun_Exposed_Lower_leg	89.1058	Brain_Cerebellar_Hemisphere	0.0224115
rs3859192	ENSG00000167914.11	GSDMA	Lung	5.42561e-71	-1.61888	-1.77933	-1.47938	0.469903	Cis	10	1.53588e-72	chr17	39972395	C	T	chr17	39953263	39977766	0	A549-ACE2_24h_Ho2020	10	0.446337	Skin_Sun_Exposed_Lower_leg	89.1058	Brain_Cerebellar_Hemisphere	0.0224115
rs3859191	ENSG00000167914.11	GSDMA	Lung	3.90523e-71	-1.61766	-1.74324	-1.46966	0.469903	Cis	10	1.10411e-72	chr17	39972461	G	A	chr17	39953263	39977766	0	A549-ACE2_24h_Ho2020	10	0.446337	Skin_Sun_Exposed_Lower_leg	89.1058	Brain_Cerebellar_Hemisphere	0.0224115
rs60137005	ENSG00000167914.11	GSDMA	Lung	8.54754e-71	-1.61998	-1.76385	-1.47187	0.468932	Cis	5.5	2.43467e-72	chr17	39973743	A	T	chr17	39953263	39977766	0	A549-ACE2_24h_Ho2020	5.5	0.446337	Skin_Sun_Exposed_Lower_leg	89.1058	Brain_Cerebellar_Hemisphere	0.0224115
rs56326707	ENSG00000167914.11	GSDMA	Lung	8.54754e-71	-1.61998	-1.76622	-1.47293	0.468932	Cis	5.5	2.43467e-72	chr17	39973886	C	T	chr17	39953263	39977766	0	A549-ACE2_24h_Ho2020	5.5	0.446337	Skin_Sun_Exposed_Lower_leg	89.1058	Brain_Cerebellar_Hemisphere	0.0224115
rs56030650	ENSG00000167914.11	GSDMA	Lung	8.54754e-71	-1.61998	-1.76386	-1.467	0.468932	Cis	6	2.43467e-72	chr17	39974934	C	A	chr17	39953263	39977766	0	A549-ACE2_24h_Ho2020	6	0.446337	Skin_Sun_Exposed_Lower_leg	89.1058	Brain_Cerebellar_Hemisphere	0.0224115
rs60134943	ENSG00000167914.11	GSDMA	Lung	8.54754e-71	-1.61998	-1.76114	-1.47853	0.468932	Cis	4.5	2.43467e-72	chr17	39977539	G	T	chr17	39953263	39977766	0	A549-ACE2_24h_Ho2020	4.5	0.446337	Skin_Sun_Exposed_Lower_leg	89.1058	Brain_Cerebellar_Hemisphere	0.0224115
rs3907022	ENSG00000167914.11	GSDMA	Lung	1.10285e-69	-1.61274	-1.75327	-1.45883	0.468932	Cis	1.5	3.14523e-71	chr17	39978636	T	C	chr17	39953263	39977766	870	A549-ACE2_24h_Ho2020	1.5	0.446337	Skin_Sun_Exposed_Lower_leg	89.1058	Brain_Cerebellar_Hemisphere	0.0224115
rs2227322	ENSG00000167914.11	GSDMA	Lung	3.01029e-36	-1.38252	-1.5545	-1.20826	0.393204	Cis	1.5	9.67678e-38	chr17	40015415	C	G	chr17	39953263	39977766	37649	A549-ACE2_24h_Ho2020	1.5	0.446337	Skin_Sun_Exposed_Lower_leg	89.1058	Brain_Cerebellar_Hemisphere	0.0224115
rs3816470	ENSG00000275700.4	AATF	Lung	0.000451483	0.146916	0.0830841	0.209472	0.467961	Trans-intrachromosomal	1	0.000135022	chr17	39829548	A	G	chr17	36948875	37056871	2772677	A549-ACE2_24h_Ho2020	1	39.5831	Cells_EBV-transformed_lymphocytes	85.5622	Liver	11.0371
rs35564481	ENSG00000073605.18	GSDMB	Lung	1.59932e-20	-0.42477	-0.493429	-0.362984	0.483495	Cis	2.5	1.83119e-21	chr17	39863805	A	AC	chr17	39904595	39918650	40790	A549-ACE2_24h_Ho2020	2.5	26.1149	Small_Intestine_Terminal_Ileum	77.6369	Muscle_Skeletal	2.0694
rs1453559	ENSG00000073605.18	GSDMB	Lung	1.59932e-20	-0.42477	-0.493726	-0.356669	0.483495	Cis	2.5	1.83121e-21	chr17	39864166	T	C	chr17	39904595	39918650	40429	A549-ACE2_24h_Ho2020	2.5	26.1149	Small_Intestine_Terminal_Ileum	77.6369	Muscle_Skeletal	2.0694
rs12709365	ENSG00000073605.18	GSDMB	Lung	4.28494e-13	-0.308469	-0.391092	-0.238072	0.450485	Cis	1.5	6.48278e-14	chr17	39871147	A	G	chr17	39904595	39918650	33448	A549-ACE2_24h_Ho2020	1.5	26.1149	Small_Intestine_Terminal_Ileum	77.6369	Muscle_Skeletal	2.0694
rs13380815	ENSG00000073605.18	GSDMB	Lung	4.28494e-13	-0.308469	-0.385191	-0.239043	0.450485	Cis	1.5	6.48278e-14	chr17	39871330	A	G	chr17	39904595	39918650	33265	A549-ACE2_24h_Ho2020	1.5	26.1149	Small_Intestine_Terminal_Ileum	77.6369	Muscle_Skeletal	2.0694
rs11557467	ENSG00000073605.18	GSDMB	Lung	1.78986e-20	-0.403297	-0.476328	-0.329975	0.497087	Cis	1.5	2.05189e-21	chr17	39872381	G	T	chr17	39904595	39918650	32214	A549-ACE2_24h_Ho2020	1.5	26.1149	Small_Intestine_Terminal_Ileum	77.6369	Muscle_Skeletal	2.0694
rs12936231	ENSG00000073605.18	GSDMB	Lung	3.98517e-20	-0.42482	-0.498326	-0.359365	0.485437	Cis	1.5	4.60788e-21	chr17	39872867	C	G	chr17	39904595	39918650	31728	A549-ACE2_24h_Ho2020	1.5	26.1149	Small_Intestine_Terminal_Ileum	77.6369	Muscle_Skeletal	2.0694
rs10852935	ENSG00000073605.18	GSDMB	Lung	3.63663e-12	-0.328359	-0.405916	-0.255556	0.429126	Cis	2.5	5.61461e-13	chr17	39875421	C	T	chr17	39904595	39918650	29174	A549-ACE2_24h_Ho2020	2.5	26.1149	Small_Intestine_Terminal_Ileum	77.6369	Muscle_Skeletal	2.0694
rs10852936	ENSG00000073605.18	GSDMB	Lung	4.28494e-13	-0.308469	-0.390088	-0.232844	0.450485	Cis	2.5	6.48278e-14	chr17	39875461	C	T	chr17	39904595	39918650	29134	A549-ACE2_24h_Ho2020	2.5	26.1149	Small_Intestine_Terminal_Ileum	77.6369	Muscle_Skeletal	2.0694
rs9891174	ENSG00000073605.18	GSDMB	Lung	2.24492e-13	-0.310132	-0.37819	-0.240126	0.449515	Cis	2.5	3.32525e-14	chr17	39875549	T	A	chr17	39904595	39918650	29046	A549-ACE2_24h_Ho2020	2.5	26.1149	Small_Intestine_Terminal_Ileum	77.6369	Muscle_Skeletal	2.0694
rs34189114	ENSG00000073605.18	GSDMB	Lung	3.63663e-12	-0.328359	-0.414812	-0.25636	0.429126	Cis	2.5	5.61461e-13	chr17	39876207	C	T	chr17	39904595	39918650	28388	A549-ACE2_24h_Ho2020	2.5	26.1149	Small_Intestine_Terminal_Ileum	77.6369	Muscle_Skeletal	2.0694
rs35736272	ENSG00000073605.18	GSDMB	Lung	2.68403e-12	-0.316371	-0.399673	-0.239146	0.428155	Cis	2.5	4.12971e-13	chr17	39876427	T	C	chr17	39904595	39918650	28168	A549-ACE2_24h_Ho2020	2.5	26.1149	Small_Intestine_Terminal_Ileum	77.6369	Muscle_Skeletal	2.0694
rs1054609	ENSG00000073605.18	GSDMB	Lung	4.28494e-13	-0.308469	-0.38544	-0.228463	0.450485	Cis	1	6.48278e-14	chr17	39877024	A	C	chr17	39904595	39918650	27571	A549-ACE2_24h_Ho2020	1	26.1149	Small_Intestine_Terminal_Ileum	77.6369	Muscle_Skeletal	2.0694
rs9904624	ENSG00000073605.18	GSDMB	Lung	1.03512e-12	-0.303505	-0.375508	-0.229483	0.449515	Cis	2	1.57735e-13	chr17	39880333	A	G	chr17	39904595	39918650	24262	A549-ACE2_24h_Ho2020	2	26.1149	Small_Intestine_Terminal_Ileum	77.6369	Muscle_Skeletal	2.0694
rs12232497	ENSG00000073605.18	GSDMB	Lung	2.68403e-12	-0.316371	-0.411658	-0.251941	0.428155	Cis	1	4.12971e-13	chr17	39883866	T	C	chr17	39904595	39918650	20729	A549-ACE2_24h_Ho2020	1	26.1149	Small_Intestine_Terminal_Ileum	77.6369	Muscle_Skeletal	2.0694
rs12232498	ENSG00000073605.18	GSDMB	Lung	1.03512e-12	-0.303505	-0.374258	-0.229728	0.449515	Cis	1	1.57735e-13	chr17	39884110	T	C	chr17	39904595	39918650	20485	A549-ACE2_24h_Ho2020	1	26.1149	Small_Intestine_Terminal_Ileum	77.6369	Muscle_Skeletal	2.0694
rs12941333	ENSG00000073605.18	GSDMB	Lung	1.03512e-12	-0.303505	-0.373965	-0.228657	0.449515	Cis	1	1.57735e-13	chr17	39884281	C	T	chr17	39904595	39918650	20314	A549-ACE2_24h_Ho2020	1	26.1149	Small_Intestine_Terminal_Ileum	77.6369	Muscle_Skeletal	2.0694
rs2872507	ENSG00000073605.18	GSDMB	Lung	1.03512e-12	-0.303505	-0.378792	-0.229456	0.449515	Cis	1	1.57735e-13	chr17	39884510	G	A	chr17	39904595	39918650	20085	A549-ACE2_24h_Ho2020	1	26.1149	Small_Intestine_Terminal_Ileum	77.6369	Muscle_Skeletal	2.0694
rs9908132	ENSG00000073605.18	GSDMB	Lung	1.78986e-20	-0.403297	-0.479729	-0.339957	0.497087	Cis	1	2.05189e-21	chr17	39886524	T	A	chr17	39904595	39918650	18071	A549-ACE2_24h_Ho2020	1	26.1149	Small_Intestine_Terminal_Ileum	77.6369	Muscle_Skeletal	2.0694
rs12950209	ENSG00000073605.18	GSDMB	Lung	3.22937e-20	-0.401512	-0.483432	-0.339492	0.497087	Cis	4.5	3.7192e-21	chr17	39892849	T	C	chr17	39904595	39918650	11746	A549-ACE2_24h_Ho2020	4.5	26.1149	Small_Intestine_Terminal_Ileum	77.6369	Muscle_Skeletal	2.0694
rs12950743	ENSG00000073605.18	GSDMB	Lung	1.45433e-20	-0.404289	-0.472342	-0.335139	0.498058	Cis	4.5	1.66417e-21	chr17	39892980	T	C	chr17	39904595	39918650	11615	A549-ACE2_24h_Ho2020	4.5	26.1149	Small_Intestine_Terminal_Ileum	77.6369	Muscle_Skeletal	2.0694
rs7359623	ENSG00000073605.18	GSDMB	Lung	7.97176e-20	-0.400759	-0.469943	-0.32608	0.495146	Cis	2.5	9.29879e-21	chr17	39893336	C	T	chr17	39904595	39918650	11259	A549-ACE2_24h_Ho2020	2.5	26.1149	Small_Intestine_Terminal_Ileum	77.6369	Muscle_Skeletal	2.0694
rs8067378	ENSG00000073605.18	GSDMB	Lung	2.05378e-20	-0.428392	-0.50009	-0.357551	0.486408	Cis	3	2.35879e-21	chr17	39895095	A	G	chr17	39904595	39918650	9500	A549-ACE2_24h_Ho2020	3	26.1149	Small_Intestine_Terminal_Ileum	77.6369	Muscle_Skeletal	2.0694
rs12949100	ENSG00000073605.18	GSDMB	Lung	2.8759e-13	-0.335499	-0.422872	-0.262234	0.419417	Cis	2.5	4.27607e-14	chr17	39900936	G	A	chr17	39904595	39918650	3659	A549-ACE2_24h_Ho2020	2.5	26.1149	Small_Intestine_Terminal_Ileum	77.6369	Muscle_Skeletal	2.0694
rs8069176	ENSG00000073605.18	GSDMB	Lung	5.41253e-14	-0.328825	-0.405345	-0.261238	0.452427	Cis	2.5	7.41122e-15	chr17	39900944	G	A	chr17	39904595	39918650	3651	A549-ACE2_24h_Ho2020	2.5	26.1149	Small_Intestine_Terminal_Ileum	77.6369	Muscle_Skeletal	2.0694
rs4795399	ENSG00000073605.18	GSDMB	Lung	3.80865e-13	-0.354783	-0.436986	-0.276392	0.423301	Cis	5.5	5.70989e-14	chr17	39905186	T	C	chr17	39904595	39918650	0	A549-ACE2_24h_Ho2020	5.5	26.1149	Small_Intestine_Terminal_Ileum	77.6369	Muscle_Skeletal	2.0694
rs2305480	ENSG00000073605.18	GSDMB	Lung	3.80865e-13	-0.354783	-0.437057	-0.277382	0.423301	Cis	3.5	5.70989e-14	chr17	39905943	G	A	chr17	39904595	39918650	0	A549-ACE2_24h_Ho2020	3.5	26.1149	Small_Intestine_Terminal_Ileum	77.6369	Muscle_Skeletal	2.0694
rs2305479	ENSG00000073605.18	GSDMB	Lung	1.31418e-20	-0.433016	-0.512602	-0.364041	0.462136	Cis	3.5	1.49871e-21	chr17	39905964	C	T	chr17	39904595	39918650	0	A549-ACE2_24h_Ho2020	3.5	26.1149	Small_Intestine_Terminal_Ileum	77.6369	Muscle_Skeletal	2.0694
rs35196450	ENSG00000073605.18	GSDMB	Lung	1.56832e-13	-0.359633	-0.442903	-0.2782	0.423152	Cis	6	2.17727e-14	chr17	39906689	A	AC	chr17	39904595	39918650	0	A549-ACE2_24h_Ho2020	6	26.1149	Small_Intestine_Terminal_Ileum	77.6369	Muscle_Skeletal	2.0694
rs56750287	ENSG00000073605.18	GSDMB	Lung	1.64744e-13	-0.359288	-0.436931	-0.284082	0.424272	Cis	6	2.28943e-14	chr17	39906691	A	C	chr17	39904595	39918650	0	A549-ACE2_24h_Ho2020	6	26.1149	Small_Intestine_Terminal_Ileum	77.6369	Muscle_Skeletal	2.0694
rs11078926	ENSG00000073605.18	GSDMB	Lung	3.80865e-13	-0.354783	-0.441743	-0.281075	0.423301	Cis	6	5.70989e-14	chr17	39906723	G	A	chr17	39904595	39918650	0	A549-ACE2_24h_Ho2020	6	26.1149	Small_Intestine_Terminal_Ileum	77.6369	Muscle_Skeletal	2.0694
rs883770	ENSG00000073605.18	GSDMB	Lung	1.31418e-20	-0.433016	-0.504886	-0.366466	0.462136	Cis	3	1.49871e-21	chr17	39907128	C	T	chr17	39904595	39918650	0	A549-ACE2_24h_Ho2020	3	26.1149	Small_Intestine_Terminal_Ileum	77.6369	Muscle_Skeletal	2.0694
rs62067034	ENSG00000073605.18	GSDMB	Lung	1.31418e-20	-0.433016	-0.511364	-0.36023	0.462136	Cis	2.5	1.49871e-21	chr17	39907485	C	T	chr17	39904595	39918650	0	A549-ACE2_24h_Ho2020	2.5	26.1149	Small_Intestine_Terminal_Ileum	77.6369	Muscle_Skeletal	2.0694
rs36000226	ENSG00000073605.18	GSDMB	Lung	1.31418e-20	-0.433016	-0.507668	-0.36517	0.462136	Cis	2.5	1.49871e-21	chr17	39907676	T	C	chr17	39904595	39918650	0	A549-ACE2_24h_Ho2020	2.5	26.1149	Small_Intestine_Terminal_Ileum	77.6369	Muscle_Skeletal	2.0694
rs36084703	ENSG00000073605.18	GSDMB	Lung	1.31418e-20	-0.433016	-0.500558	-0.365866	0.462136	Cis	6	1.49871e-21	chr17	39907727	CA	C	chr17	39904595	39918650	0	A549-ACE2_24h_Ho2020	6	26.1149	Small_Intestine_Terminal_Ileum	77.6369	Muscle_Skeletal	2.0694
rs11078927	ENSG00000073605.18	GSDMB	Lung	2.8759e-13	-0.335499	-0.42315	-0.26217	0.419417	Cis	3	4.27607e-14	chr17	39908152	C	T	chr17	39904595	39918650	0	A549-ACE2_24h_Ho2020	3	26.1149	Small_Intestine_Terminal_Ileum	77.6369	Muscle_Skeletal	2.0694
rs11078928	ENSG00000073605.18	GSDMB	Lung	2.8759e-13	-0.335499	-0.416308	-0.260905	0.419417	Cis	3	4.27607e-14	chr17	39908216	T	C	chr17	39904595	39918650	0	A549-ACE2_24h_Ho2020	3	26.1149	Small_Intestine_Terminal_Ileum	77.6369	Muscle_Skeletal	2.0694
rs12939832	ENSG00000073605.18	GSDMB	Lung	2.8759e-13	-0.335499	-0.433535	-0.263959	0.419417	Cis	5.5	4.27607e-14	chr17	39908623	G	A	chr17	39904595	39918650	0	A549-ACE2_24h_Ho2020	5.5	26.1149	Small_Intestine_Terminal_Ileum	77.6369	Muscle_Skeletal	2.0694
rs2290400	ENSG00000073605.18	GSDMB	Lung	3.68523e-20	-0.413546	-0.488678	-0.344862	0.495146	Cis	4	4.25459e-21	chr17	39909987	T	C	chr17	39904595	39918650	0	A549-ACE2_24h_Ho2020	4	26.1149	Small_Intestine_Terminal_Ileum	77.6369	Muscle_Skeletal	2.0694
rs1008723	ENSG00000073605.18	GSDMB	Lung	4.07701e-21	-0.413526	-0.47797	-0.340352	0.483495	Cis	4	4.58201e-22	chr17	39910014	G	T	chr17	39904595	39918650	0	A549-ACE2_24h_Ho2020	4	26.1149	Small_Intestine_Terminal_Ileum	77.6369	Muscle_Skeletal	2.0694
rs56380902	ENSG00000073605.18	GSDMB	Lung	1.91033e-20	-0.42091	-0.493086	-0.350208	0.499029	Cis	4	2.19268e-21	chr17	39910119	T	C	chr17	39904595	39918650	0	A549-ACE2_24h_Ho2020	4	26.1149	Small_Intestine_Terminal_Ileum	77.6369	Muscle_Skeletal	2.0694
rs4795400	ENSG00000073605.18	GSDMB	Lung	2.78224e-13	-0.345642	-0.416916	-0.254709	0.428155	Cis	4	4.13095e-14	chr17	39910767	C	T	chr17	39904595	39918650	0	A549-ACE2_24h_Ho2020	4	26.1149	Small_Intestine_Terminal_Ileum	77.6369	Muscle_Skeletal	2.0694
rs4795401	ENSG00000073605.18	GSDMB	Lung	5.15801e-21	-0.414993	-0.484323	-0.344513	0.478641	Cis	2	5.80236e-22	chr17	39911280	A	G	chr17	39904595	39918650	0	A549-ACE2_24h_Ho2020	2	26.1149	Small_Intestine_Terminal_Ileum	77.6369	Muscle_Skeletal	2.0694
rs869402	ENSG00000073605.18	GSDMB	Lung	3.44947e-20	0.428622	0.356099	0.504939	0.472816	Cis	4	3.97633e-21	chr17	39911790	T	C	chr17	39904595	39918650	0	A549-ACE2_24h_Ho2020	4	26.1149	Small_Intestine_Terminal_Ileum	77.6369	Muscle_Skeletal	2.0694
rs1011082	ENSG00000073605.18	GSDMB	Lung	1.19019e-20	0.410414	0.344368	0.484887	0.486408	Cis	7	1.35186e-21	chr17	39912261	T	C	chr17	39904595	39918650	0	A549-ACE2_24h_Ho2020	7	26.1149	Small_Intestine_Terminal_Ileum	77.6369	Muscle_Skeletal	2.0694
rs921650	ENSG00000073605.18	GSDMB	Lung	3.80383e-20	0.424123	0.348539	0.494933	0.472816	Cis	5	4.39553e-21	chr17	39912823	G	A	chr17	39904595	39918650	0	A549-ACE2_24h_Ho2020	5	26.1149	Small_Intestine_Terminal_Ileum	77.6369	Muscle_Skeletal	2.0694
rs7216389	ENSG00000073605.18	GSDMB	Lung	3.80383e-20	0.424123	0.346711	0.490676	0.472816	Cis	3	4.39553e-21	chr17	39913696	C	T	chr17	39904595	39918650	0	A549-ACE2_24h_Ho2020	3	26.1149	Small_Intestine_Terminal_Ileum	77.6369	Muscle_Skeletal	2.0694
rs7216558	ENSG00000073605.18	GSDMB	Lung	1.06316e-20	0.42999	0.351302	0.501134	0.497087	Cis	5.5	1.20548e-21	chr17	39913818	C	T	chr17	39904595	39918650	0	A549-ACE2_24h_Ho2020	5.5	26.1149	Small_Intestine_Terminal_Ileum	77.6369	Muscle_Skeletal	2.0694
rs7221605	ENSG00000073605.18	GSDMB	Lung	1.20953e-19	0.425311	0.349361	0.495472	0.45534	Cis	1.5	1.41512e-20	chr17	39914536	C	T	chr17	39904595	39918650	0	A549-ACE2_24h_Ho2020	1.5	26.1149	Small_Intestine_Terminal_Ileum	77.6369	Muscle_Skeletal	2.0694
rs1031458	ENSG00000073605.18	GSDMB	Lung	1.20953e-19	0.425311	0.34922	0.499237	0.45534	Cis	5	1.41513e-20	chr17	39915920	G	T	chr17	39904595	39918650	0	A549-ACE2_24h_Ho2020	5	26.1149	Small_Intestine_Terminal_Ileum	77.6369	Muscle_Skeletal	2.0694
rs1031460	ENSG00000073605.18	GSDMB	Lung	2.04018e-19	0.424907	0.354348	0.494416	0.454369	Cis	5	2.39704e-20	chr17	39915994	T	G	chr17	39904595	39918650	0	A549-ACE2_24h_Ho2020	5	26.1149	Small_Intestine_Terminal_Ileum	77.6369	Muscle_Skeletal	2.0694
rs8065777	ENSG00000073605.18	GSDMB	Lung	1.20953e-19	0.425311	0.360649	0.505909	0.45534	Cis	2.5	1.41512e-20	chr17	39916149	C	T	chr17	39904595	39918650	0	A549-ACE2_24h_Ho2020	2.5	26.1149	Small_Intestine_Terminal_Ileum	77.6369	Muscle_Skeletal	2.0694
rs9303279	ENSG00000073605.18	GSDMB	Lung	8.71729e-13	0.341994	0.265503	0.4245	0.425243	Cis	3.5	1.3253e-13	chr17	39917715	G	C	chr17	39904595	39918650	0	A549-ACE2_24h_Ho2020	3.5	26.1149	Small_Intestine_Terminal_Ileum	77.6369	Muscle_Skeletal	2.0694
rs9303280	ENSG00000073605.18	GSDMB	Lung	5.09365e-20	0.41409	0.346983	0.486994	0.46699	Cis	3.5	5.91826e-21	chr17	39917778	T	C	chr17	39904595	39918650	0	A549-ACE2_24h_Ho2020	3.5	26.1149	Small_Intestine_Terminal_Ileum	77.6369	Muscle_Skeletal	2.0694
rs9303281	ENSG00000073605.18	GSDMB	Lung	3.37928e-21	0.440272	0.363263	0.514731	0.490291	Cis	3.5	3.79429e-22	chr17	39917793	G	A	chr17	39904595	39918650	0	A549-ACE2_24h_Ho2020	3.5	26.1149	Small_Intestine_Terminal_Ileum	77.6369	Muscle_Skeletal	2.0694
rs7219923	ENSG00000073605.18	GSDMB	Lung	1.06316e-20	0.42999	0.357558	0.501497	0.497087	Cis	5.5	1.20548e-21	chr17	39918265	C	T	chr17	39904595	39918650	0	A549-ACE2_24h_Ho2020	5.5	26.1149	Small_Intestine_Terminal_Ileum	77.6369	Muscle_Skeletal	2.0694
rs7224129	ENSG00000073605.18	GSDMB	Lung	1.06316e-20	0.42999	0.352807	0.500784	0.497087	Cis	1.5	1.20548e-21	chr17	39919173	G	A	chr17	39904595	39918650	523	A549-ACE2_24h_Ho2020	1.5	26.1149	Small_Intestine_Terminal_Ileum	77.6369	Muscle_Skeletal	2.0694
rs8074437	ENSG00000073605.18	GSDMB	Lung	4.10357e-20	0.422753	0.358536	0.500445	0.492233	Cis	3.5	4.74806e-21	chr17	39919884	T	G	chr17	39904595	39918650	1234	A549-ACE2_24h_Ho2020	3.5	26.1149	Small_Intestine_Terminal_Ileum	77.6369	Muscle_Skeletal	2.0694
rs4065275	ENSG00000073605.18	GSDMB	Lung	1.86037e-17	0.396668	0.324451	0.466067	0.464078	Cis	3	2.24212e-18	chr17	39924612	A	G	chr17	39904595	39918650	5962	A549-ACE2_24h_Ho2020	3	26.1149	Small_Intestine_Terminal_Ileum	77.6369	Muscle_Skeletal	2.0694
rs8076131	ENSG00000073605.18	GSDMB	Lung	1.05865e-11	0.31246	0.232425	0.391021	0.429126	Cis	3	1.65682e-12	chr17	39924659	G	A	chr17	39904595	39918650	6009	A549-ACE2_24h_Ho2020	3	26.1149	Small_Intestine_Terminal_Ileum	77.6369	Muscle_Skeletal	2.0694
rs12603332	ENSG00000073605.18	GSDMB	Lung	3.25339e-19	0.410538	0.331347	0.478302	0.488349	Cis	1.5	3.82819e-20	chr17	39926554	T	C	chr17	39904595	39918650	7904	A549-ACE2_24h_Ho2020	1.5	26.1149	Small_Intestine_Terminal_Ileum	77.6369	Muscle_Skeletal	2.0694
rs7216564	ENSG00000073605.18	GSDMB	Lung	2.48858e-09	0.271484	0.197162	0.345656	0.461165	Cis	1.5	4.31791e-10	chr17	39940919	T	A	chr17	39904595	39918650	22269	A549-ACE2_24h_Ho2020	1.5	26.1149	Small_Intestine_Terminal_Ileum	77.6369	Muscle_Skeletal	2.0694
rs4795406	ENSG00000073605.18	GSDMB	Lung	2.75691e-09	0.271354	0.194526	0.352687	0.462136	Cis	1.5	4.79319e-10	chr17	39943881	G	C	chr17	39904595	39918650	25231	A549-ACE2_24h_Ho2020	1.5	26.1149	Small_Intestine_Terminal_Ileum	77.6369	Muscle_Skeletal	2.0694
rs3894193	ENSG00000073605.18	GSDMB	Lung	2.4013e-07	0.2582	0.174234	0.333053	0.467961	Cis	1	4.51565e-08	chr17	39969093	C	G	chr17	39904595	39918650	50443	A549-ACE2_24h_Ho2020	1	26.1149	Small_Intestine_Terminal_Ileum	77.6369	Muscle_Skeletal	2.0694
rs1042658	ENSG00000073605.18	GSDMB	Lung	0.00587475	0.155182	0.0610408	0.245511	0.393204	Cis	1	0.00193688	chr17	40017649	C	T	chr17	39904595	39918650	98999	A549-ACE2_24h_Ho2020	1	26.1149	Small_Intestine_Terminal_Ileum	77.6369	Muscle_Skeletal	2.0694
rs2227336	ENSG00000073605.18	GSDMB	Lung	0.00587475	0.155182	0.0599322	0.244541	0.393204	Cis	1	0.00193688	chr17	40018602	T	G	chr17	39904595	39918650	99952	A549-ACE2_24h_Ho2020	1	26.1149	Small_Intestine_Terminal_Ileum	77.6369	Muscle_Skeletal	2.0694
rs11078925	ENSG00000172057.9	ORMDL3	Lung	1.10942e-14	-0.429645	-0.515583	-0.347248	0.429126	Cis	1.5	1.4902e-15	chr17	39868955	T	C	chr17	39921041	39927601	52086	A549-ACE2_24h_Ho2020	1.5	41.1285	Liver	89.6774	Muscle_Skeletal	13.7596
rs11557467	ENSG00000172057.9	ORMDL3	Lung	2.3932e-19	-0.458106	-0.540838	-0.367979	0.497087	Cis	1	2.81434e-20	chr17	39872381	G	T	chr17	39921041	39927601	48660	A549-ACE2_24h_Ho2020	1	41.1285	Liver	89.6774	Muscle_Skeletal	13.7596
rs12936231	ENSG00000172057.9	ORMDL3	Lung	5.99282e-22	-0.489293	-0.570896	-0.407606	0.485437	Cis	1	6.66127e-23	chr17	39872867	C	G	chr17	39921041	39927601	48174	A549-ACE2_24h_Ho2020	1	41.1285	Liver	89.6774	Muscle_Skeletal	13.7596
rs12103884	ENSG00000172057.9	ORMDL3	Lung	2.3932e-19	-0.458106	-0.54761	-0.381137	0.497087	Cis	1	2.81434e-20	chr17	39889472	C	T	chr17	39921041	39927601	31569	A549-ACE2_24h_Ho2020	1	41.1285	Liver	89.6774	Muscle_Skeletal	13.7596
rs8067378	ENSG00000172057.9	ORMDL3	Lung	1.11233e-21	-0.487729	-0.564398	-0.40534	0.486408	Cis	1.5	1.23914e-22	chr17	39895095	A	G	chr17	39921041	39927601	25946	A549-ACE2_24h_Ho2020	1.5	41.1285	Liver	89.6774	Muscle_Skeletal	13.7596
rs62067034	ENSG00000172057.9	ORMDL3	Lung	4.76376e-19	-0.471398	-0.560588	-0.394407	0.462136	Cis	1.5	5.63561e-20	chr17	39907485	C	T	chr17	39921041	39927601	13556	A549-ACE2_24h_Ho2020	1.5	41.1285	Liver	89.6774	Muscle_Skeletal	13.7596
rs36000226	ENSG00000172057.9	ORMDL3	Lung	4.76376e-19	-0.471398	-0.564358	-0.385372	0.462136	Cis	1.5	5.63561e-20	chr17	39907676	T	C	chr17	39921041	39927601	13365	A549-ACE2_24h_Ho2020	1.5	41.1285	Liver	89.6774	Muscle_Skeletal	13.7596
rs11078927	ENSG00000172057.9	ORMDL3	Lung	5.69848e-16	-0.451155	-0.545021	-0.367128	0.419417	Cis	1	7.12657e-17	chr17	39908152	C	T	chr17	39921041	39927601	12889	A549-ACE2_24h_Ho2020	1	41.1285	Liver	89.6774	Muscle_Skeletal	13.7596
rs11078928	ENSG00000172057.9	ORMDL3	Lung	5.69848e-16	-0.451155	-0.536899	-0.370388	0.419417	Cis	1	7.12661e-17	chr17	39908216	T	C	chr17	39921041	39927601	12825	A549-ACE2_24h_Ho2020	1	41.1285	Liver	89.6774	Muscle_Skeletal	13.7596
rs921650	ENSG00000172057.9	ORMDL3	Lung	1.75242e-19	0.470849	0.388977	0.56899	0.472816	Cis	1.5	2.05772e-20	chr17	39912823	G	A	chr17	39921041	39927601	8218	A549-ACE2_24h_Ho2020	1.5	41.1285	Liver	89.6774	Muscle_Skeletal	13.7596
rs7216558	ENSG00000172057.9	ORMDL3	Lung	2.09023e-22	0.495756	0.416328	0.583068	0.497087	Cis	3	2.30937e-23	chr17	39913818	C	T	chr17	39921041	39927601	7223	A549-ACE2_24h_Ho2020	3	41.1285	Liver	89.6774	Muscle_Skeletal	13.7596
rs1031458	ENSG00000172057.9	ORMDL3	Lung	2.55782e-18	0.447587	0.359602	0.535177	0.45534	Cis	2	3.04125e-19	chr17	39915920	G	T	chr17	39921041	39927601	5121	A549-ACE2_24h_Ho2020	2	41.1285	Liver	89.6774	Muscle_Skeletal	13.7596
rs1031460	ENSG00000172057.9	ORMDL3	Lung	5.72083e-18	0.444583	0.365344	0.545131	0.454369	Cis	2	6.82422e-19	chr17	39915994	T	G	chr17	39921041	39927601	5047	A549-ACE2_24h_Ho2020	2	41.1285	Liver	89.6774	Muscle_Skeletal	13.7596
rs7219923	ENSG00000172057.9	ORMDL3	Lung	2.09023e-22	0.495756	0.418805	0.582454	0.497087	Cis	2.5	2.30937e-23	chr17	39918265	C	T	chr17	39921041	39927601	2776	A549-ACE2_24h_Ho2020	2.5	41.1285	Liver	89.6774	Muscle_Skeletal	13.7596
rs7224129	ENSG00000172057.9	ORMDL3	Lung	2.09023e-22	0.495756	0.411174	0.576981	0.497087	Cis	2	2.30939e-23	chr17	39919173	G	A	chr17	39921041	39927601	1868	A549-ACE2_24h_Ho2020	2	41.1285	Liver	89.6774	Muscle_Skeletal	13.7596
rs8074437	ENSG00000172057.9	ORMDL3	Lung	6.40054e-22	0.489331	0.41116	0.574853	0.492233	Cis	1.5	7.11672e-23	chr17	39919884	T	G	chr17	39921041	39927601	1157	A549-ACE2_24h_Ho2020	1.5	41.1285	Liver	89.6774	Muscle_Skeletal	13.7596
rs4065275	ENSG00000172057.9	ORMDL3	Lung	8.01884e-19	0.463224	0.377578	0.550634	0.464078	Cis	3.5	9.509e-20	chr17	39924612	A	G	chr17	39921041	39927601	0	A549-ACE2_24h_Ho2020	3.5	41.1285	Liver	89.6774	Muscle_Skeletal	13.7596
rs8076131	ENSG00000172057.9	ORMDL3	Lung	1.65328e-15	0.43358	0.343654	0.521854	0.429126	Cis	3.5	2.08858e-16	chr17	39924659	G	A	chr17	39921041	39927601	0	A549-ACE2_24h_Ho2020	3.5	41.1285	Liver	89.6774	Muscle_Skeletal	13.7596
rs12603332	ENSG00000172057.9	ORMDL3	Lung	5.5025e-21	0.468585	0.387731	0.549307	0.488349	Cis	3.5	6.19375e-22	chr17	39926554	T	C	chr17	39921041	39927601	0	A549-ACE2_24h_Ho2020	3.5	41.1285	Liver	89.6774	Muscle_Skeletal	13.7596
rs35196450	ENSG00000188895.11	MSL1	Lung	0.00603005	0.194018	0.102108	0.283125	0.423152	Cis	1	0.00199254	chr17	39906689	A	AC	chr17	40122298	40136916	215609	A549-ACE2_24h_Ho2020	1	81.8059	Uterus	115.693	Heart_Left_Ventricle	15.652
rs56750287	ENSG00000188895.11	MSL1	Lung	0.00618867	0.189962	0.0984743	0.275819	0.424272	Cis	1	0.00205497	chr17	39906691	A	C	chr17	40122298	40136916	215607	A549-ACE2_24h_Ho2020	1	81.8059	Uterus	115.693	Heart_Left_Ventricle	15.652
rs11078926	ENSG00000188895.11	MSL1	Lung	0.00695919	0.188339	0.0993756	0.280328	0.423301	Cis	1	0.00232038	chr17	39906723	G	A	chr17	40122298	40136916	215575	A549-ACE2_24h_Ho2020	1	81.8059	Uterus	115.693	Heart_Left_Ventricle	15.652
rs4065986	ENSG00000188895.11	MSL1	Lung	0.00666708	-0.146485	-0.235524	-0.0512041	0.462136	Cis	1	0.00221852	chr17	39946388	G	A	chr17	40122298	40136916	175910	A549-ACE2_24h_Ho2020	1	81.8059	Uterus	115.693	Heart_Left_Ventricle	15.652
rs3935280	ENSG00000188895.11	MSL1	Lung	0.0286631	0.130547	0.040538	0.224648	0.404854	Cis	1	0.0105229	chr17	40032802	A	G	chr17	40122298	40136916	89496	A549-ACE2_24h_Ho2020	1	81.8059	Uterus	115.693	Heart_Left_Ventricle	15.652
rs7216558	ENSG00000264968.1	RP11-387H17.4	Lung	0.0404638	-0.244706	-0.429281	-0.044162	0.497087	Cis	3.5	0.0156743	chr17	39913818	C	T	chr17	39927742	39939601	13924	A549-ACE2_24h_Ho2020	3.5	0.337915	Testis	10.0291	Cells_Cultured_fibroblasts	0.0346065
rs7224129	ENSG00000264968.1	RP11-387H17.4	Lung	0.0404638	-0.244706	-0.424625	-0.0381906	0.497087	Cis	1.5	0.0156743	chr17	39919173	G	A	chr17	39927742	39939601	8569	A549-ACE2_24h_Ho2020	1.5	0.337915	Testis	10.0291	Cells_Cultured_fibroblasts	0.0346065
rs4065275	ENSG00000264968.1	RP11-387H17.4	Lung	0.0171334	-0.253043	-0.461277	-0.0581629	0.464078	Cis	2	0.00606081	chr17	39924612	A	G	chr17	39927742	39939601	3130	A549-ACE2_24h_Ho2020	2	0.337915	Testis	10.0291	Cells_Cultured_fibroblasts	0.0346065
rs12603332	ENSG00000264968.1	RP11-387H17.4	Lung	0.00767844	-0.331203	-0.522425	-0.141611	0.488349	Cis	3.5	0.00258832	chr17	39926554	T	C	chr17	39927742	39939601	1188	A549-ACE2_24h_Ho2020	3.5	0.337915	Testis	10.0291	Cells_Cultured_fibroblasts	0.0346065
rs7216564	ENSG00000264968.1	RP11-387H17.4	Lung	0.0153998	-0.2552	-0.435079	-0.0673436	0.461165	Cis	4	0.00540909	chr17	39940919	T	A	chr17	39927742	39939601	1318	A549-ACE2_24h_Ho2020	4	0.337915	Testis	10.0291	Cells_Cultured_fibroblasts	0.0346065
rs144007425	ENSG00000264968.1	RP11-387H17.4	Lung	0.0167684	-0.279163	-0.44215	-0.0848398	0.453398	Cis	4	0.00592993	chr17	39942528	A	AG	chr17	39927742	39939601	2927	A549-ACE2_24h_Ho2020	4	0.337915	Testis	10.0291	Cells_Cultured_fibroblasts	0.0346065
rs4795406	ENSG00000264968.1	RP11-387H17.4	Lung	0.0176132	-0.251006	-0.424139	-0.0626436	0.462136	Cis	2	0.0062386	chr17	39943881	G	C	chr17	39927742	39939601	4280	A549-ACE2_24h_Ho2020	2	0.337915	Testis	10.0291	Cells_Cultured_fibroblasts	0.0346065
rs4065986	ENSG00000264968.1	RP11-387H17.4	Lung	0.0269358	-0.236633	-0.429763	-0.0590638	0.462136	Cis	2	0.00983941	chr17	39946388	G	A	chr17	39927742	39939601	6787	A549-ACE2_24h_Ho2020	2	0.337915	Testis	10.0291	Cells_Cultured_fibroblasts	0.0346065
rs151117411	ENSG00000264968.1	RP11-387H17.4	Lung	0.0134004	-0.262616	-0.412427	-0.0522106	0.461165	Cis	3	0.0046714	chr17	39951096	T	TCCTCC	chr17	39927742	39939601	11495	A549-ACE2_24h_Ho2020	3	0.337915	Testis	10.0291	Cells_Cultured_fibroblasts	0.0346065
rs4795408	ENSG00000264968.1	RP11-387H17.4	Lung	0.0137211	-0.283981	-0.43298	-0.0889442	0.448544	Cis	3	0.00478757	chr17	39951374	G	A	chr17	39927742	39939601	11773	A549-ACE2_24h_Ho2020	3	0.337915	Testis	10.0291	Cells_Cultured_fibroblasts	0.0346065
rs151117411	ENSG00000008838.19	MED24	Lung	0.00584873	-0.197742	-0.331503	-0.0817811	0.461165	Cis	1.5	0.00192768	chr17	39951096	T	TCCTCC	chr17	40019097	40061215	68001	A549-ACE2_24h_Ho2020	1.5	48.8514	Brain_Cerebellum	72.9652	Whole_Blood	7.42014
rs4795408	ENSG00000008838.19	MED24	Lung	0.00650644	-0.198492	-0.316879	-0.0868045	0.448544	Cis	1.5	0.00216393	chr17	39951374	G	A	chr17	40019097	40061215	67723	A549-ACE2_24h_Ho2020	1.5	48.8514	Brain_Cerebellum	72.9652	Whole_Blood	7.42014
rs3894193	ENSG00000008838.19	MED24	Lung	0.00147575	-0.231555	-0.353411	-0.107056	0.467961	Cis	1.5	0.000459425	chr17	39969093	C	G	chr17	40019097	40061215	50004	A549-ACE2_24h_Ho2020	1.5	48.8514	Brain_Cerebellum	72.9652	Whole_Blood	7.42014
rs60137005	ENSG00000008838.19	MED24	Lung	4.18546e-06	-0.328957	-0.458397	-0.203831	0.468932	Cis	2	8.62525e-07	chr17	39973743	A	T	chr17	40019097	40061215	45354	A549-ACE2_24h_Ho2020	2	48.8514	Brain_Cerebellum	72.9652	Whole_Blood	7.42014
rs56326707	ENSG00000008838.19	MED24	Lung	4.18546e-06	-0.328957	-0.462282	-0.207651	0.468932	Cis	2	8.62526e-07	chr17	39973886	C	T	chr17	40019097	40061215	45211	A549-ACE2_24h_Ho2020	2	48.8514	Brain_Cerebellum	72.9652	Whole_Blood	7.42014
rs8078723	ENSG00000008838.19	MED24	Lung	5.05336e-14	-0.534717	-0.646863	-0.393364	0.391262	Cis	2.5	6.91586e-15	chr17	40010626	T	C	chr17	40019097	40061215	8471	A549-ACE2_24h_Ho2020	2.5	48.8514	Brain_Cerebellum	72.9652	Whole_Blood	7.42014
rs62065177	ENSG00000008838.19	MED24	Lung	5.05336e-14	-0.534717	-0.651036	-0.396848	0.391262	Cis	2.5	6.91586e-15	chr17	40011260	A	G	chr17	40019097	40061215	7837	A549-ACE2_24h_Ho2020	2.5	48.8514	Brain_Cerebellum	72.9652	Whole_Blood	7.42014
rs4795420	ENSG00000008838.19	MED24	Lung	5.05336e-14	-0.534717	-0.663624	-0.397177	0.391262	Cis	2.5	6.91586e-15	chr17	40011374	A	G	chr17	40019097	40061215	7723	A549-ACE2_24h_Ho2020	2.5	48.8514	Brain_Cerebellum	72.9652	Whole_Blood	7.42014
rs7214085	ENSG00000008838.19	MED24	Lung	8.0416e-14	-0.561416	-0.685576	-0.411279	0.417708	Cis	1	1.10593e-14	chr17	40012842	T	C	chr17	40019097	40061215	6255	A549-ACE2_24h_Ho2020	1	48.8514	Brain_Cerebellum	72.9652	Whole_Blood	7.42014
rs59925331	ENSG00000008838.19	MED24	Lung	5.05336e-14	-0.534717	-0.657414	-0.395797	0.391262	Cis	3	6.91586e-15	chr17	40013020	C	G	chr17	40019097	40061215	6077	A549-ACE2_24h_Ho2020	3	48.8514	Brain_Cerebellum	72.9652	Whole_Blood	7.42014
rs2227315	ENSG00000008838.19	MED24	Lung	2.17343e-14	-0.537388	-0.657894	-0.408169	0.390291	Cis	1	2.93775e-15	chr17	40013461	G	A	chr17	40019097	40061215	5636	A549-ACE2_24h_Ho2020	1	48.8514	Brain_Cerebellum	72.9652	Whole_Blood	7.42014
rs2227322	ENSG00000008838.19	MED24	Lung	4.24701e-14	-0.523331	-0.657766	-0.394805	0.393204	Cis	6	5.80028e-15	chr17	40015415	C	G	chr17	40019097	40061215	3682	A549-ACE2_24h_Ho2020	6	48.8514	Brain_Cerebellum	72.9652	Whole_Blood	7.42014
rs1042658	ENSG00000008838.19	MED24	Lung	4.24701e-14	-0.523331	-0.645109	-0.39278	0.393204	Cis	4.5	5.80028e-15	chr17	40017649	C	T	chr17	40019097	40061215	1448	A549-ACE2_24h_Ho2020	4.5	48.8514	Brain_Cerebellum	72.9652	Whole_Blood	7.42014
rs2227336	ENSG00000008838.19	MED24	Lung	4.24701e-14	-0.523331	-0.634651	-0.388206	0.393204	Cis	4.5	5.80035e-15	chr17	40018602	T	G	chr17	40019097	40061215	495	A549-ACE2_24h_Ho2020	4.5	48.8514	Brain_Cerebellum	72.9652	Whole_Blood	7.42014
rs709592	ENSG00000008838.19	MED24	Lung	4.24701e-14	-0.523331	-0.641482	-0.380876	0.393204	Cis	5.5	5.80028e-15	chr17	40019300	C	T	chr17	40019097	40061215	0	A549-ACE2_24h_Ho2020	5.5	48.8514	Brain_Cerebellum	72.9652	Whole_Blood	7.42014
rs709591	ENSG00000008838.19	MED24	Lung	4.24701e-14	-0.523331	-0.639151	-0.37812	0.393204	Cis	5.5	5.80028e-15	chr17	40019308	T	A	chr17	40019097	40061215	0	A549-ACE2_24h_Ho2020	5.5	48.8514	Brain_Cerebellum	72.9652	Whole_Blood	7.42014
rs11871747	ENSG00000008838.19	MED24	Lung	2.85437e-14	-0.529069	-0.662025	-0.402035	0.400971	Cis	3	3.88026e-15	chr17	40021029	T	C	chr17	40019097	40061215	0	A549-ACE2_24h_Ho2020	3	48.8514	Brain_Cerebellum	72.9652	Whole_Blood	7.42014
rs3213762	ENSG00000008838.19	MED24	Lung	1.65156e-14	-0.533921	-0.658108	-0.398046	0.394175	Cis	7.5	2.2277e-15	chr17	40022374	A	G	chr17	40019097	40061215	0	A549-ACE2_24h_Ho2020	7.5	48.8514	Brain_Cerebellum	72.9652	Whole_Blood	7.42014
rs4794824	ENSG00000008838.19	MED24	Lung	5.49237e-14	-0.514251	-0.636017	-0.392504	0.404854	Cis	5	7.52247e-15	chr17	40023037	G	A	chr17	40019097	40061215	0	A549-ACE2_24h_Ho2020	5	48.8514	Brain_Cerebellum	72.9652	Whole_Blood	7.42014
rs6503533	ENSG00000008838.19	MED24	Lung	1.06335e-13	0.533985	0.388447	0.654597	0.385437	Cis	7.5	1.46863e-14	chr17	40028327	C	T	chr17	40019097	40061215	0	A549-ACE2_24h_Ho2020	7.5	48.8514	Brain_Cerebellum	72.9652	Whole_Blood	7.42014
rs7502514	ENSG00000008838.19	MED24	Lung	1.23046e-13	0.518352	0.384492	0.631117	0.396116	Cis	11.5	1.70303e-14	chr17	40032591	A	G	chr17	40019097	40061215	0	A549-ACE2_24h_Ho2020	11.5	48.8514	Brain_Cerebellum	72.9652	Whole_Blood	7.42014
rs3935280	ENSG00000008838.19	MED24	Lung	4.80003e-14	0.51369	0.374366	0.638749	0.404854	Cis	9	6.55733e-15	chr17	40032802	A	G	chr17	40019097	40061215	0	A549-ACE2_24h_Ho2020	9	48.8514	Brain_Cerebellum	72.9652	Whole_Blood	7.42014
rs8078723	ENSG00000265799.1	RP11-387H17.6	Lung	0.0129715	-0.229768	-0.367412	-0.0631163	0.391262	Cis	1	0.0045146	chr17	40010626	T	C	chr17	40012226	40014705	1600	A549-ACE2_24h_Ho2020	1	0.264231	Cervix_Endocervix	1.38466	Kidney_Cortex	0.0164723
rs62065177	ENSG00000265799.1	RP11-387H17.6	Lung	0.0129715	-0.229768	-0.384588	-0.0732349	0.391262	Cis	1	0.0045146	chr17	40011260	A	G	chr17	40012226	40014705	966	A549-ACE2_24h_Ho2020	1	0.264231	Cervix_Endocervix	1.38466	Kidney_Cortex	0.0164723
rs4795420	ENSG00000265799.1	RP11-387H17.6	Lung	0.0129715	-0.229768	-0.407168	-0.0704857	0.391262	Cis	1	0.0045146	chr17	40011374	A	G	chr17	40012226	40014705	852	A549-ACE2_24h_Ho2020	1	0.264231	Cervix_Endocervix	1.38466	Kidney_Cortex	0.0164723
rs2227322	ENSG00000265799.1	RP11-387H17.6	Lung	0.0158237	-0.229129	-0.386343	-0.0709839	0.393204	Cis	1	0.00558024	chr17	40015415	C	G	chr17	40012226	40014705	710	A549-ACE2_24h_Ho2020	1	0.264231	Cervix_Endocervix	1.38466	Kidney_Cortex	0.0164723
rs709592	ENSG00000265799.1	RP11-387H17.6	Lung	0.0158237	-0.229129	-0.387105	-0.0716078	0.393204	Cis	1	0.00558024	chr17	40019300	C	T	chr17	40012226	40014705	4595	A549-ACE2_24h_Ho2020	1	0.264231	Cervix_Endocervix	1.38466	Kidney_Cortex	0.0164723
rs709591	ENSG00000265799.1	RP11-387H17.6	Lung	0.0158237	-0.229129	-0.384511	-0.0761535	0.393204	Cis	1	0.00558024	chr17	40019308	T	A	chr17	40012226	40014705	4603	A549-ACE2_24h_Ho2020	1	0.264231	Cervix_Endocervix	1.38466	Kidney_Cortex	0.0164723
rs6503533	ENSG00000265799.1	RP11-387H17.6	Lung	0.00906479	0.275206	0.1194	0.442539	0.385437	Cis	1	0.00307319	chr17	40028327	C	T	chr17	40012226	40014705	13622	A549-ACE2_24h_Ho2020	1	0.264231	Cervix_Endocervix	1.38466	Kidney_Cortex	0.0164723
rs3935280	ENSG00000265799.1	RP11-387H17.6	Lung	0.0227535	0.237794	0.0819856	0.411103	0.404854	Cis	1	0.00821552	chr17	40032802	A	G	chr17	40012226	40014705	18097	A549-ACE2_24h_Ho2020	1	0.264231	Cervix_Endocervix	1.38466	Kidney_Cortex	0.0164723
rs1867287	ENSG00000161692.17	DBF4B	Lung	6.83924e-07	-0.377968	-0.503714	-0.272409	0.359223	Cis	1.5	1.34993e-07	chr17	44865387	C	T	chr17	44708608	44752264	113123	A549-ACE2_24h_Ho2020	1.5	3.6627	Testis	39.743	Liver	0.990957
rs12452911	ENSG00000161692.17	DBF4B	Lung	1.3652e-06	-0.365282	-0.46552	-0.239303	0.361165	Cis	1.5	2.73357e-07	chr17	44882274	T	C	chr17	44708608	44752264	130010	A549-ACE2_24h_Ho2020	1.5	3.6627	Testis	39.743	Liver	0.990957
rs2289677	ENSG00000161692.17	DBF4B	Lung	0.00104598	-0.265466	-0.38786	-0.144355	0.387379	Cis	2	0.000321027	chr17	44883641	C	T	chr17	44708608	44752264	131377	A549-ACE2_24h_Ho2020	2	3.6627	Testis	39.743	Liver	0.990957
rs4239144	ENSG00000161692.17	DBF4B	Lung	1.02554e-06	-0.36606	-0.470874	-0.239249	0.360194	Cis	2	2.04119e-07	chr17	44887095	A	G	chr17	44708608	44752264	134831	A549-ACE2_24h_Ho2020	2	3.6627	Testis	39.743	Liver	0.990957
rs8069754	ENSG00000161692.17	DBF4B	Lung	3.32207e-06	-0.354612	-0.479204	-0.241718	0.354369	Cis	1	6.81561e-07	chr17	44895322	G	C	chr17	44708608	44752264	143058	A549-ACE2_24h_Ho2020	1	3.6627	Testis	39.743	Liver	0.990957
rs2878972	ENSG00000161692.17	DBF4B	Lung	1.16664e-06	-0.364276	-0.475708	-0.237023	0.359223	Cis	1	2.32695e-07	chr17	44895592	A	G	chr17	44708608	44752264	143328	A549-ACE2_24h_Ho2020	1	3.6627	Testis	39.743	Liver	0.990957
rs1230091	ENSG00000161692.17	DBF4B	Lung	0.0390568	-0.219074	-0.374934	-0.0666078	0.301942	Cis	1	0.0150585	chr17	45391698	G	A	chr17	44708608	44752264	639434	A549-ACE2_24h_Ho2020	1	3.6627	Testis	39.743	Liver	0.990957
rs1237651	ENSG00000161692.17	DBF4B	Lung	0.0390568	-0.219074	-0.366875	-0.0696702	0.301942	Cis	1	0.0150585	chr17	45391748	T	C	chr17	44708608	44752264	639484	A549-ACE2_24h_Ho2020	1	3.6627	Testis	39.743	Liver	0.990957
rs1230092	ENSG00000161692.17	DBF4B	Lung	0.0390568	-0.219074	-0.396119	-0.0839911	0.301942	Cis	1	0.0150584	chr17	45391918	A	C	chr17	44708608	44752264	639654	A549-ACE2_24h_Ho2020	1	3.6627	Testis	39.743	Liver	0.990957
rs1867287	ENSG00000073670.13	ADAM11	Lung	0.0149983	-0.228442	-0.359437	-0.113865	0.359223	Cis	2	0.00526224	chr17	44865387	C	T	chr17	44759031	44781846	83541	A549-ACE2_24h_Ho2020	2	0.790675	Brain_Cerebellum	235.33	Whole_Blood	0.123836
rs2289676	ENSG00000073670.13	ADAM11	Lung	0.0293814	-0.221239	-0.353512	-0.0941121	0.35534	Cis	1.5	0.0108021	chr17	44879771	C	T	chr17	44759031	44781846	97925	A549-ACE2_24h_Ho2020	1.5	0.790675	Brain_Cerebellum	235.33	Whole_Blood	0.123836
rs1443463	ENSG00000073670.13	ADAM11	Lung	0.0177386	-0.225695	-0.349041	-0.105301	0.360194	Cis	1.5	0.00629175	chr17	44880487	A	G	chr17	44759031	44781846	98641	A549-ACE2_24h_Ho2020	1.5	0.790675	Brain_Cerebellum	235.33	Whole_Blood	0.123836
rs8081068	ENSG00000073670.13	ADAM11	Lung	0.0307109	-0.222897	-0.342006	-0.097313	0.353398	Cis	1.5	0.0114887	chr17	44881184	A	G	chr17	44759031	44781846	99338	A549-ACE2_24h_Ho2020	1.5	0.790675	Brain_Cerebellum	235.33	Whole_Blood	0.123836
rs12452911	ENSG00000073670.13	ADAM11	Lung	0.0318159	-0.1971	-0.322011	-0.063202	0.361165	Cis	1	0.0119492	chr17	44882274	T	C	chr17	44759031	44781846	100428	A549-ACE2_24h_Ho2020	1	0.790675	Brain_Cerebellum	235.33	Whole_Blood	0.123836
rs4239144	ENSG00000073670.13	ADAM11	Lung	0.0177386	-0.225695	-0.352322	-0.105272	0.360194	Cis	1	0.00629175	chr17	44887095	A	G	chr17	44759031	44781846	105249	A549-ACE2_24h_Ho2020	1	0.790675	Brain_Cerebellum	235.33	Whole_Blood	0.123836
rs1867287	ENSG00000182963.9	GJC1	Lung	0.0470614	-0.108375	-0.205763	-0.0121485	0.359223	Cis	2	0.0185153	chr17	44865387	C	T	chr17	44798448	44830816	34571	A549-ACE2_24h_Ho2020	2	8.66781	Colon_Sigmoid	31.8831	Whole_Blood	0.0150022
rs8069754	ENSG00000182963.9	GJC1	Lung	0.0394648	-0.114552	-0.21213	-0.0131459	0.354369	Cis	1	0.0152526	chr17	44895322	G	C	chr17	44798448	44830816	64506	A549-ACE2_24h_Ho2020	1	8.66781	Colon_Sigmoid	31.8831	Whole_Blood	0.0150022
rs1867287	ENSG00000108883.12	EFTUD2	Lung	1.83155e-06	0.150347	0.0980644	0.20318	0.359223	Cis	12.5	3.68993e-07	chr17	44865387	C	T	chr17	44849943	44899662	0	A549-ACE2_24h_Ho2020	12.5	36.2194	Cells_EBV-transformed_lymphocytes	75.245	Brain_Putamen_basal_ganglia	10.0913
rs2120276	ENSG00000108883.12	EFTUD2	Lung	1.83155e-06	0.150347	0.100874	0.199726	0.359223	Cis	7	3.68993e-07	chr17	44867928	A	G	chr17	44849943	44899662	0	A549-ACE2_24h_Ho2020	7	36.2194	Cells_EBV-transformed_lymphocytes	75.245	Brain_Putamen_basal_ganglia	10.0913
rs3785890	ENSG00000108883.12	EFTUD2	Lung	5.41496e-07	0.155108	0.102418	0.201971	0.350485	Cis	12.5	1.06461e-07	chr17	44868499	A	G	chr17	44849943	44899662	0	A549-ACE2_24h_Ho2020	12.5	36.2194	Cells_EBV-transformed_lymphocytes	75.245	Brain_Putamen_basal_ganglia	10.0913
rs2289676	ENSG00000108883.12	EFTUD2	Lung	1.09951e-06	0.15246	0.101484	0.206899	0.35534	Cis	10.5	2.19112e-07	chr17	44879771	C	T	chr17	44849943	44899662	0	A549-ACE2_24h_Ho2020	10.5	36.2194	Cells_EBV-transformed_lymphocytes	75.245	Brain_Putamen_basal_ganglia	10.0913
rs1443463	ENSG00000108883.12	EFTUD2	Lung	2.92657e-06	0.147946	0.0923427	0.198206	0.360194	Cis	10.5	5.98256e-07	chr17	44880487	A	G	chr17	44849943	44899662	0	A549-ACE2_24h_Ho2020	10.5	36.2194	Cells_EBV-transformed_lymphocytes	75.245	Brain_Putamen_basal_ganglia	10.0913
rs8081068	ENSG00000108883.12	EFTUD2	Lung	9.18949e-07	0.154127	0.0988451	0.203897	0.353398	Cis	10.5	1.82612e-07	chr17	44881184	A	G	chr17	44849943	44899662	0	A549-ACE2_24h_Ho2020	10.5	36.2194	Cells_EBV-transformed_lymphocytes	75.245	Brain_Putamen_basal_ganglia	10.0913
rs12452911	ENSG00000108883.12	EFTUD2	Lung	4.86596e-06	0.146124	0.0948114	0.19733	0.361165	Cis	10	1.00482e-06	chr17	44882274	T	C	chr17	44849943	44899662	0	A549-ACE2_24h_Ho2020	10	36.2194	Cells_EBV-transformed_lymphocytes	75.245	Brain_Putamen_basal_ganglia	10.0913
rs2289677	ENSG00000108883.12	EFTUD2	Lung	1.44722e-06	0.15398	0.108291	0.202682	0.387379	Cis	8.5	2.90289e-07	chr17	44883641	C	T	chr17	44849943	44899662	0	A549-ACE2_24h_Ho2020	8.5	36.2194	Cells_EBV-transformed_lymphocytes	75.245	Brain_Putamen_basal_ganglia	10.0913
rs4239144	ENSG00000108883.12	EFTUD2	Lung	2.92657e-06	0.147946	0.0933909	0.198406	0.360194	Cis	9	5.98256e-07	chr17	44887095	A	G	chr17	44849943	44899662	0	A549-ACE2_24h_Ho2020	9	36.2194	Cells_EBV-transformed_lymphocytes	75.245	Brain_Putamen_basal_ganglia	10.0913
rs8069754	ENSG00000108883.12	EFTUD2	Lung	1.08754e-06	0.153203	0.102104	0.205173	0.354369	Cis	6	2.16688e-07	chr17	44895322	G	C	chr17	44849943	44899662	0	A549-ACE2_24h_Ho2020	6	36.2194	Cells_EBV-transformed_lymphocytes	75.245	Brain_Putamen_basal_ganglia	10.0913
rs2878972	ENSG00000108883.12	EFTUD2	Lung	2.88462e-06	0.148614	0.10093	0.203641	0.359223	Cis	6	5.89275e-07	chr17	44895592	A	G	chr17	44849943	44899662	0	A549-ACE2_24h_Ho2020	6	36.2194	Cells_EBV-transformed_lymphocytes	75.245	Brain_Putamen_basal_ganglia	10.0913
rs66647103	ENSG00000159314.11	ARHGAP27	Lung	0.0410437	0.15838	0.0642042	0.265529	0.301942	Cis	3.5	0.0159394	chr17	45390086	CTGAG	C	chr17	45393902	45434421	3816	A549-ACE2_24h_Ho2020	3.5	39.6198	Esophagus_Mucosa	82.6364	Cells_Cultured_fibroblasts	1.76173
rs1230074	ENSG00000159314.11	ARHGAP27	Lung	0.0283574	0.159243	0.0582188	0.256158	0.312621	Cis	3.5	0.0104076	chr17	45390762	T	A	chr17	45393902	45434421	3140	A549-ACE2_24h_Ho2020	3.5	39.6198	Esophagus_Mucosa	82.6364	Cells_Cultured_fibroblasts	1.76173
rs2905453	ENSG00000159314.11	ARHGAP27	Lung	0.0377998	0.155559	0.0475242	0.256842	0.306796	Cis	3.5	0.0145412	chr17	45391019	A	G	chr17	45393902	45434421	2883	A549-ACE2_24h_Ho2020	3.5	39.6198	Esophagus_Mucosa	82.6364	Cells_Cultured_fibroblasts	1.76173
rs1230091	ENSG00000159314.11	ARHGAP27	Lung	0.0410437	0.15838	0.0585163	0.269405	0.301942	Cis	2.5	0.0159394	chr17	45391698	G	A	chr17	45393902	45434421	2204	A549-ACE2_24h_Ho2020	2.5	39.6198	Esophagus_Mucosa	82.6364	Cells_Cultured_fibroblasts	1.76173
rs1237651	ENSG00000159314.11	ARHGAP27	Lung	0.0410437	0.15838	0.0530322	0.260554	0.301942	Cis	2.5	0.0159394	chr17	45391748	T	C	chr17	45393902	45434421	2154	A549-ACE2_24h_Ho2020	2.5	39.6198	Esophagus_Mucosa	82.6364	Cells_Cultured_fibroblasts	1.76173
rs1230092	ENSG00000159314.11	ARHGAP27	Lung	0.0410437	0.15838	0.0605568	0.25699	0.301942	Cis	2.5	0.0159394	chr17	45391918	A	C	chr17	45393902	45434421	1984	A549-ACE2_24h_Ho2020	2.5	39.6198	Esophagus_Mucosa	82.6364	Cells_Cultured_fibroblasts	1.76173
rs732589	ENSG00000159314.11	ARHGAP27	Lung	0.0451831	0.14648	0.0405192	0.254186	0.300971	Cis	5.5	0.0176901	chr17	45393394	C	T	chr17	45393902	45434421	508	A549-ACE2_24h_Ho2020	5.5	39.6198	Esophagus_Mucosa	82.6364	Cells_Cultured_fibroblasts	1.76173
rs7613	ENSG00000159314.11	ARHGAP27	Lung	0.0451831	0.14648	0.0464898	0.250011	0.300971	Cis	5.5	0.0176902	chr17	45394115	G	A	chr17	45393902	45434421	0	A549-ACE2_24h_Ho2020	5.5	39.6198	Esophagus_Mucosa	82.6364	Cells_Cultured_fibroblasts	1.76173
rs199883901	ENSG00000159314.11	ARHGAP27	Lung	0.0411949	0.158994	0.0212752	0.304151	0.187379	Cis	5	0.016001	chr17	45427159	A	AC	chr17	45393902	45434421	0	A549-ACE2_24h_Ho2020	5	39.6198	Esophagus_Mucosa	82.6364	Cells_Cultured_fibroblasts	1.76173
rs1230074	ENSG00000186868.15	MAPT	Lung	0.00176929	-0.287612	-0.435797	-0.140797	0.312621	Cis	1	0.000559095	chr17	45390762	T	A	chr17	45894382	46028334	503620	A549-ACE2_24h_Ho2020	1	1.26847	Brain_Cerebellum	223.007	Cells_EBV-transformed_lymphocytes	0.104208
rs2905453	ENSG00000186868.15	MAPT	Lung	0.00164037	-0.280821	-0.417103	-0.123016	0.306796	Cis	1	0.000516854	chr17	45391019	A	G	chr17	45894382	46028334	503363	A549-ACE2_24h_Ho2020	1	1.26847	Brain_Cerebellum	223.007	Cells_EBV-transformed_lymphocytes	0.104208
rs1230094	ENSG00000186868.15	MAPT	Lung	0.00329141	-0.273345	-0.409142	-0.107551	0.305825	Cis	1	0.00106697	chr17	45392790	G	A	chr17	45894382	46028334	501592	A549-ACE2_24h_Ho2020	1	1.26847	Brain_Cerebellum	223.007	Cells_EBV-transformed_lymphocytes	0.104208
rs732589	ENSG00000186868.15	MAPT	Lung	0.00630887	-0.260867	-0.418201	-0.109495	0.300971	Cis	1.5	0.00209688	chr17	45393394	C	T	chr17	45894382	46028334	500988	A549-ACE2_24h_Ho2020	1.5	1.26847	Brain_Cerebellum	223.007	Cells_EBV-transformed_lymphocytes	0.104208
rs7613	ENSG00000186868.15	MAPT	Lung	0.00630887	-0.260867	-0.417551	-0.103455	0.300971	Cis	1.5	0.00209688	chr17	45394115	G	A	chr17	45894382	46028334	500267	A549-ACE2_24h_Ho2020	1.5	1.26847	Brain_Cerebellum	223.007	Cells_EBV-transformed_lymphocytes	0.104208
rs4763	ENSG00000186868.15	MAPT	Lung	9.98695e-19	0.94401	0.777345	1.11112	0.159223	Cis	1.5	1.18569e-19	chr17	45394123	G	A	chr17	45894382	46028334	500259	A549-ACE2_24h_Ho2020	1.5	1.26847	Brain_Cerebellum	223.007	Cells_EBV-transformed_lymphocytes	0.104208
rs62064597	ENSG00000186868.15	MAPT	Lung	7.71103e-22	1.01726	0.848823	1.18335	0.154369	Cis	1.5	8.57656e-23	chr17	45395941	C	G	chr17	45894382	46028334	498441	A549-ACE2_24h_Ho2020	1.5	1.26847	Brain_Cerebellum	223.007	Cells_EBV-transformed_lymphocytes	0.104208
rs1230098	ENSG00000186868.15	MAPT	Lung	0.000576904	-0.33222	-0.486757	-0.176238	0.309709	Cis	1.5	0.000173425	chr17	45400827	C	A	chr17	45894382	46028334	493555	A549-ACE2_24h_Ho2020	1.5	1.26847	Brain_Cerebellum	223.007	Cells_EBV-transformed_lymphocytes	0.104208
rs55793500	ENSG00000186868.15	MAPT	Lung	3.43201e-20	0.9438	0.789126	1.10037	0.16699	Cis	1	3.955e-21	chr17	45402382	T	C	chr17	45894382	46028334	492000	A549-ACE2_24h_Ho2020	1	1.26847	Brain_Cerebellum	223.007	Cells_EBV-transformed_lymphocytes	0.104208
rs62064600	ENSG00000186868.15	MAPT	Lung	9.45171e-21	0.962007	0.799074	1.10892	0.165049	Cis	1	1.06956e-21	chr17	45403335	G	A	chr17	45894382	46028334	491047	A549-ACE2_24h_Ho2020	1	1.26847	Brain_Cerebellum	223.007	Cells_EBV-transformed_lymphocytes	0.104208
rs35389313	ENSG00000186868.15	MAPT	Lung	5.78405e-23	0.998107	0.841264	1.14716	0.167961	Cis	1.5	6.35387e-24	chr17	45410058	T	C	chr17	45894382	46028334	484324	A549-ACE2_24h_Ho2020	1.5	1.26847	Brain_Cerebellum	223.007	Cells_EBV-transformed_lymphocytes	0.104208
rs35327136	ENSG00000186868.15	MAPT	Lung	5.21674e-21	0.974553	0.823607	1.13271	0.163107	Cis	1.5	5.87025e-22	chr17	45410208	C	A	chr17	45894382	46028334	484174	A549-ACE2_24h_Ho2020	1.5	1.26847	Brain_Cerebellum	223.007	Cells_EBV-transformed_lymphocytes	0.104208
rs56168933	ENSG00000186868.15	MAPT	Lung	1.18241e-24	1.07304	0.92621	1.21624	0.159223	Cis	1	1.28016e-25	chr17	45434952	G	A	chr17	45894382	46028334	459430	A549-ACE2_24h_Ho2020	1	1.26847	Brain_Cerebellum	223.007	Cells_EBV-transformed_lymphocytes	0.104208
rs55790407	ENSG00000186868.15	MAPT	Lung	3.18795e-24	1.05101	0.891661	1.19443	0.162136	Cis	1	3.47389e-25	chr17	45435073	G	C	chr17	45894382	46028334	459309	A549-ACE2_24h_Ho2020	1	1.26847	Brain_Cerebellum	223.007	Cells_EBV-transformed_lymphocytes	0.104208
rs11012	ENSG00000186868.15	MAPT	Lung	3.18795e-24	1.05101	0.903774	1.2027	0.162136	Cis	1	3.47394e-25	chr17	45436075	C	T	chr17	45894382	46028334	458307	A549-ACE2_24h_Ho2020	1	1.26847	Brain_Cerebellum	223.007	Cells_EBV-transformed_lymphocytes	0.104208
rs9730	ENSG00000186868.15	MAPT	Lung	3.18795e-24	1.05101	0.889859	1.20233	0.162136	Cis	1	3.47394e-25	chr17	45436185	C	G	chr17	45894382	46028334	458197	A549-ACE2_24h_Ho2020	1	1.26847	Brain_Cerebellum	223.007	Cells_EBV-transformed_lymphocytes	0.104208
rs62064654	ENSG00000186868.15	MAPT	Lung	8.59956e-24	1.06249	0.905992	1.21661	0.157282	Cis	1	9.40133e-25	chr17	45436530	C	T	chr17	45894382	46028334	457852	A549-ACE2_24h_Ho2020	1	1.26847	Brain_Cerebellum	223.007	Cells_EBV-transformed_lymphocytes	0.104208
rs378392	ENSG00000186868.15	MAPT	Lung	9.63154e-32	1.1224	0.978731	1.26561	0.191033	Cis	1	5.56809e-33	chr17	45610176	C	G	chr17	45894382	46028334	284206	A549-ACE2_24h_Ho2020	1	1.26847	Brain_Cerebellum	223.007	Cells_EBV-transformed_lymphocytes	0.104208
rs593720	ENSG00000186868.15	MAPT	Lung	2.89846e-31	1.1082	0.968486	1.25209	0.192233	Cis	1	2.12267e-32	chr17	45630482	G	T	chr17	45894382	46028334	263900	A549-ACE2_24h_Ho2020	1	1.26847	Brain_Cerebellum	223.007	Cells_EBV-transformed_lymphocytes	0.104208
rs444071	ENSG00000186868.15	MAPT	Lung	9.63154e-32	1.11873	0.973298	1.2572	0.192233	Cis	1	6.58222e-33	chr17	45630585	C	T	chr17	45894382	46028334	263797	A549-ACE2_24h_Ho2020	1	1.26847	Brain_Cerebellum	223.007	Cells_EBV-transformed_lymphocytes	0.104208
rs396593	ENSG00000186868.15	MAPT	Lung	9.63154e-32	1.11873	0.978859	1.26681	0.192233	Cis	1	6.58222e-33	chr17	45630589	C	A	chr17	45894382	46028334	263793	A549-ACE2_24h_Ho2020	1	1.26847	Brain_Cerebellum	223.007	Cells_EBV-transformed_lymphocytes	0.104208
rs436667	ENSG00000186868.15	MAPT	Lung	9.63154e-32	1.11873	0.982803	1.25586	0.192233	Cis	1.5	6.58222e-33	chr17	45632049	C	T	chr17	45894382	46028334	262333	A549-ACE2_24h_Ho2020	1.5	1.26847	Brain_Cerebellum	223.007	Cells_EBV-transformed_lymphocytes	0.104208
rs650927	ENSG00000186868.15	MAPT	Lung	9.63154e-32	1.11873	0.977418	1.26477	0.192233	Cis	2	6.58222e-33	chr17	45632501	T	G	chr17	45894382	46028334	261881	A549-ACE2_24h_Ho2020	2	1.26847	Brain_Cerebellum	223.007	Cells_EBV-transformed_lymphocytes	0.104208
rs671740	ENSG00000186868.15	MAPT	Lung	9.63154e-32	1.11873	0.979349	1.25492	0.192233	Cis	2	6.58222e-33	chr17	45632527	A	G	chr17	45894382	46028334	261855	A549-ACE2_24h_Ho2020	2	1.26847	Brain_Cerebellum	223.007	Cells_EBV-transformed_lymphocytes	0.104208
rs2942170	ENSG00000186868.15	MAPT	Lung	5.34083e-31	1.10479	0.962746	1.24075	0.191262	Cis	3	5.12421e-32	chr17	45633946	C	T	chr17	45894382	46028334	260436	A549-ACE2_24h_Ho2020	3	1.26847	Brain_Cerebellum	223.007	Cells_EBV-transformed_lymphocytes	0.104208
rs2942169	ENSG00000186868.15	MAPT	Lung	9.63154e-32	1.11873	0.988842	1.25174	0.192233	Cis	3	6.58222e-33	chr17	45634173	G	C	chr17	45894382	46028334	260209	A549-ACE2_24h_Ho2020	3	1.26847	Brain_Cerebellum	223.007	Cells_EBV-transformed_lymphocytes	0.104208
rs241045	ENSG00000186868.15	MAPT	Lung	9.63154e-32	1.11873	0.976889	1.27083	0.192233	Cis	1	6.58222e-33	chr17	45634971	C	T	chr17	45894382	46028334	259411	A549-ACE2_24h_Ho2020	1	1.26847	Brain_Cerebellum	223.007	Cells_EBV-transformed_lymphocytes	0.104208
rs241044	ENSG00000186868.15	MAPT	Lung	9.63154e-32	1.11873	0.98952	1.27153	0.192233	Cis	1	6.58222e-33	chr17	45635098	G	A	chr17	45894382	46028334	259284	A549-ACE2_24h_Ho2020	1	1.26847	Brain_Cerebellum	223.007	Cells_EBV-transformed_lymphocytes	0.104208
rs241042	ENSG00000186868.15	MAPT	Lung	9.63154e-32	1.11873	0.970918	1.27596	0.192233	Cis	1	6.58222e-33	chr17	45635291	T	C	chr17	45894382	46028334	259091	A549-ACE2_24h_Ho2020	1	1.26847	Brain_Cerebellum	223.007	Cells_EBV-transformed_lymphocytes	0.104208
rs241039	ENSG00000186868.15	MAPT	Lung	9.63154e-32	1.11873	0.983979	1.26601	0.192233	Cis	2	6.58222e-33	chr17	45637307	A	T	chr17	45894382	46028334	257075	A549-ACE2_24h_Ho2020	2	1.26847	Brain_Cerebellum	223.007	Cells_EBV-transformed_lymphocytes	0.104208
rs2942168	ENSG00000186868.15	MAPT	Lung	9.63154e-32	1.11873	0.979745	1.25683	0.192233	Cis	2	6.58222e-33	chr17	45637484	G	A	chr17	45894382	46028334	256898	A549-ACE2_24h_Ho2020	2	1.26847	Brain_Cerebellum	223.007	Cells_EBV-transformed_lymphocytes	0.104208
rs2942167	ENSG00000186868.15	MAPT	Lung	9.63154e-32	1.11873	0.976034	1.24596	0.192233	Cis	2	6.58222e-33	chr17	45637652	T	C	chr17	45894382	46028334	256730	A549-ACE2_24h_Ho2020	2	1.26847	Brain_Cerebellum	223.007	Cells_EBV-transformed_lymphocytes	0.104208
rs2942166	ENSG00000186868.15	MAPT	Lung	1.96397e-30	1.07494	0.942553	1.22964	0.205825	Cis	2	1.98665e-31	chr17	45638061	T	C	chr17	45894382	46028334	256321	A549-ACE2_24h_Ho2020	2	1.26847	Brain_Cerebellum	223.007	Cells_EBV-transformed_lymphocytes	0.104208
rs439558	ENSG00000186868.15	MAPT	Lung	1.62041e-30	1.09286	0.955572	1.23433	0.196117	Cis	4	1.63342e-31	chr17	45640437	T	C	chr17	45894382	46028334	253945	A549-ACE2_24h_Ho2020	4	1.26847	Brain_Cerebellum	223.007	Cells_EBV-transformed_lymphocytes	0.104208
rs393152	ENSG00000186868.15	MAPT	Lung	1.9129e-24	0.981738	0.819963	1.14455	0.243689	Cis	1.5	2.07845e-25	chr17	45641777	A	G	chr17	45894382	46028334	252605	A549-ACE2_24h_Ho2020	1.5	1.26847	Brain_Cerebellum	223.007	Cells_EBV-transformed_lymphocytes	0.104208
rs3108317	ENSG00000186868.15	MAPT	Lung	9.63154e-32	1.11873	0.971102	1.25971	0.192233	Cis	1	6.58222e-33	chr17	45642504	G	A	chr17	45894382	46028334	251878	A549-ACE2_24h_Ho2020	1	1.26847	Brain_Cerebellum	223.007	Cells_EBV-transformed_lymphocytes	0.104208
rs2942164	ENSG00000186868.15	MAPT	Lung	9.63154e-32	1.11873	0.978569	1.25225	0.192233	Cis	2	6.58222e-33	chr17	45643917	G	C	chr17	45894382	46028334	250465	A549-ACE2_24h_Ho2020	2	1.26847	Brain_Cerebellum	223.007	Cells_EBV-transformed_lymphocytes	0.104208
rs1706746	ENSG00000186868.15	MAPT	Lung	9.63154e-32	1.11873	0.973995	1.25202	0.192233	Cis	1.5	6.58222e-33	chr17	45644091	C	T	chr17	45894382	46028334	250291	A549-ACE2_24h_Ho2020	1.5	1.26847	Brain_Cerebellum	223.007	Cells_EBV-transformed_lymphocytes	0.104208
rs413917	ENSG00000186868.15	MAPT	Lung	9.63154e-32	1.12188	0.976508	1.26523	0.193359	Cis	2	5.816e-33	chr17	45645823	G	A	chr17	45894382	46028334	248559	A549-ACE2_24h_Ho2020	2	1.26847	Brain_Cerebellum	223.007	Cells_EBV-transformed_lymphocytes	0.104208
rs3418	ENSG00000186868.15	MAPT	Lung	9.63154e-32	1.11873	0.960803	1.24468	0.192233	Cis	2.5	6.58222e-33	chr17	45646096	C	T	chr17	45894382	46028334	248286	A549-ACE2_24h_Ho2020	2.5	1.26847	Brain_Cerebellum	223.007	Cells_EBV-transformed_lymphocytes	0.104208
rs393675	ENSG00000186868.15	MAPT	Lung	9.63154e-32	1.11873	0.97559	1.25434	0.192233	Cis	2.5	6.58222e-33	chr17	45646239	T	C	chr17	45894382	46028334	248143	A549-ACE2_24h_Ho2020	2.5	1.26847	Brain_Cerebellum	223.007	Cells_EBV-transformed_lymphocytes	0.104208
rs364308	ENSG00000186868.15	MAPT	Lung	9.63154e-32	1.11873	0.984501	1.25657	0.192233	Cis	2.5	6.58222e-33	chr17	45646563	G	A	chr17	45894382	46028334	247819	A549-ACE2_24h_Ho2020	2.5	1.26847	Brain_Cerebellum	223.007	Cells_EBV-transformed_lymphocytes	0.104208
rs406400	ENSG00000186868.15	MAPT	Lung	9.63154e-32	1.11873	0.975428	1.24709	0.192233	Cis	2.5	6.58222e-33	chr17	45646564	A	G	chr17	45894382	46028334	247818	A549-ACE2_24h_Ho2020	2.5	1.26847	Brain_Cerebellum	223.007	Cells_EBV-transformed_lymphocytes	0.104208
rs669915	ENSG00000186868.15	MAPT	Lung	9.63154e-32	1.11873	0.980681	1.24507	0.192233	Cis	2.5	6.58222e-33	chr17	45646879	G	A	chr17	45894382	46028334	247503	A549-ACE2_24h_Ho2020	2.5	1.26847	Brain_Cerebellum	223.007	Cells_EBV-transformed_lymphocytes	0.104208
rs34792335	ENSG00000186868.15	MAPT	Lung	2.08357e-30	1.102	0.955779	1.24778	0.193069	Cis	2.5	2.10837e-31	chr17	45646881	T	TA	chr17	45894382	46028334	247501	A549-ACE2_24h_Ho2020	2.5	1.26847	Brain_Cerebellum	223.007	Cells_EBV-transformed_lymphocytes	0.104208
rs449501	ENSG00000186868.15	MAPT	Lung	9.63154e-32	1.11873	0.97931	1.26263	0.192233	Cis	2.5	6.58222e-33	chr17	45647189	G	A	chr17	45894382	46028334	247193	A549-ACE2_24h_Ho2020	2.5	1.26847	Brain_Cerebellum	223.007	Cells_EBV-transformed_lymphocytes	0.104208
rs448830	ENSG00000186868.15	MAPT	Lung	5.34083e-31	1.10479	0.965752	1.24518	0.191262	Cis	2	5.12421e-32	chr17	45647846	G	A	chr17	45894382	46028334	246536	A549-ACE2_24h_Ho2020	2	1.26847	Brain_Cerebellum	223.007	Cells_EBV-transformed_lymphocytes	0.104208
rs434428	ENSG00000186868.15	MAPT	Lung	9.63154e-32	1.11873	0.983394	1.25288	0.192233	Cis	2	6.58222e-33	chr17	45648318	G	A	chr17	45894382	46028334	246064	A549-ACE2_24h_Ho2020	2	1.26847	Brain_Cerebellum	223.007	Cells_EBV-transformed_lymphocytes	0.104208
rs434598	ENSG00000186868.15	MAPT	Lung	9.63154e-32	1.11873	0.961515	1.25643	0.192233	Cis	2	6.58222e-33	chr17	45648396	G	A	chr17	45894382	46028334	245986	A549-ACE2_24h_Ho2020	2	1.26847	Brain_Cerebellum	223.007	Cells_EBV-transformed_lymphocytes	0.104208
rs434971	ENSG00000186868.15	MAPT	Lung	9.63154e-32	1.11873	0.966611	1.24285	0.192233	Cis	2	6.58222e-33	chr17	45648626	G	A	chr17	45894382	46028334	245756	A549-ACE2_24h_Ho2020	2	1.26847	Brain_Cerebellum	223.007	Cells_EBV-transformed_lymphocytes	0.104208
rs385691	ENSG00000186868.15	MAPT	Lung	9.63154e-32	1.11873	0.96765	1.25066	0.192233	Cis	2	6.58222e-33	chr17	45648759	A	C	chr17	45894382	46028334	245623	A549-ACE2_24h_Ho2020	2	1.26847	Brain_Cerebellum	223.007	Cells_EBV-transformed_lymphocytes	0.104208
rs455028	ENSG00000186868.15	MAPT	Lung	9.63154e-32	1.11873	0.978125	1.25735	0.192233	Cis	1.5	6.58222e-33	chr17	45649208	T	C	chr17	45894382	46028334	245174	A549-ACE2_24h_Ho2020	1.5	1.26847	Brain_Cerebellum	223.007	Cells_EBV-transformed_lymphocytes	0.104208
rs366858	ENSG00000186868.15	MAPT	Lung	9.63154e-32	1.11873	0.973261	1.25524	0.192233	Cis	1.5	6.58222e-33	chr17	45649222	C	T	chr17	45894382	46028334	245160	A549-ACE2_24h_Ho2020	1.5	1.26847	Brain_Cerebellum	223.007	Cells_EBV-transformed_lymphocytes	0.104208
rs439945	ENSG00000186868.15	MAPT	Lung	5.74829e-22	-0.908372	-1.04881	-0.756488	0.283495	Cis	1.5	6.38744e-23	chr17	45649293	A	C	chr17	45894382	46028334	245089	A549-ACE2_24h_Ho2020	1.5	1.26847	Brain_Cerebellum	223.007	Cells_EBV-transformed_lymphocytes	0.104208
rs424243	ENSG00000186868.15	MAPT	Lung	9.63154e-32	1.11873	0.976749	1.26934	0.192233	Cis	2	6.58222e-33	chr17	45650521	A	T	chr17	45894382	46028334	243861	A549-ACE2_24h_Ho2020	2	1.26847	Brain_Cerebellum	223.007	Cells_EBV-transformed_lymphocytes	0.104208
rs422112	ENSG00000186868.15	MAPT	Lung	9.63154e-32	1.11873	0.971304	1.2569	0.192233	Cis	2	6.58222e-33	chr17	45650771	G	A	chr17	45894382	46028334	243611	A549-ACE2_24h_Ho2020	2	1.26847	Brain_Cerebellum	223.007	Cells_EBV-transformed_lymphocytes	0.104208
rs417968	ENSG00000186868.15	MAPT	Lung	5.74829e-22	-0.908372	-1.0579	-0.760303	0.283495	Cis	2.5	6.38744e-23	chr17	45651010	G	A	chr17	45894382	46028334	243372	A549-ACE2_24h_Ho2020	2.5	1.26847	Brain_Cerebellum	223.007	Cells_EBV-transformed_lymphocytes	0.104208
rs413844	ENSG00000186868.15	MAPT	Lung	9.63154e-32	1.11873	0.983268	1.26571	0.192233	Cis	3	6.58222e-33	chr17	45652018	G	A	chr17	45894382	46028334	242364	A549-ACE2_24h_Ho2020	3	1.26847	Brain_Cerebellum	223.007	Cells_EBV-transformed_lymphocytes	0.104208
rs647483	ENSG00000186868.15	MAPT	Lung	9.63154e-32	1.11873	0.968403	1.26448	0.192233	Cis	3	6.58222e-33	chr17	45652066	C	T	chr17	45894382	46028334	242316	A549-ACE2_24h_Ho2020	3	1.26847	Brain_Cerebellum	223.007	Cells_EBV-transformed_lymphocytes	0.104208
rs241036	ENSG00000186868.15	MAPT	Lung	9.63154e-32	1.11873	0.975948	1.25774	0.192233	Cis	2.5	6.58222e-33	chr17	45654353	A	C	chr17	45894382	46028334	240029	A549-ACE2_24h_Ho2020	2.5	1.26847	Brain_Cerebellum	223.007	Cells_EBV-transformed_lymphocytes	0.104208
rs241035	ENSG00000186868.15	MAPT	Lung	9.63154e-32	1.11873	0.965816	1.26217	0.192233	Cis	2.5	6.58222e-33	chr17	45654530	C	T	chr17	45894382	46028334	239852	A549-ACE2_24h_Ho2020	2.5	1.26847	Brain_Cerebellum	223.007	Cells_EBV-transformed_lymphocytes	0.104208
rs11276875	ENSG00000186868.15	MAPT	Lung	5.74829e-22	-0.908372	-1.05279	-0.77069	0.283495	Cis	2.5	6.38744e-23	chr17	45655414	CCCCTATGT	C	chr17	45894382	46028334	238968	A549-ACE2_24h_Ho2020	2.5	1.26847	Brain_Cerebellum	223.007	Cells_EBV-transformed_lymphocytes	0.104208
rs241034	ENSG00000186868.15	MAPT	Lung	9.63154e-32	1.11873	0.971159	1.25767	0.192233	Cis	2.5	6.58222e-33	chr17	45655682	A	T	chr17	45894382	46028334	238700	A549-ACE2_24h_Ho2020	2.5	1.26847	Brain_Cerebellum	223.007	Cells_EBV-transformed_lymphocytes	0.104208
rs241032	ENSG00000186868.15	MAPT	Lung	9.63154e-32	1.11873	0.964806	1.26698	0.192233	Cis	3	6.58222e-33	chr17	45656779	T	C	chr17	45894382	46028334	237603	A549-ACE2_24h_Ho2020	3	1.26847	Brain_Cerebellum	223.007	Cells_EBV-transformed_lymphocytes	0.104208
rs66618107	ENSG00000186868.15	MAPT	Lung	9.63154e-32	1.11873	0.970785	1.2587	0.192233	Cis	3	6.58222e-33	chr17	45656889	TA	T	chr17	45894382	46028334	237493	A549-ACE2_24h_Ho2020	3	1.26847	Brain_Cerebellum	223.007	Cells_EBV-transformed_lymphocytes	0.104208
rs241031	ENSG00000186868.15	MAPT	Lung	9.63154e-32	1.11873	0.98895	1.2675	0.192233	Cis	3	6.58222e-33	chr17	45656938	T	C	chr17	45894382	46028334	237444	A549-ACE2_24h_Ho2020	3	1.26847	Brain_Cerebellum	223.007	Cells_EBV-transformed_lymphocytes	0.104208
rs241030	ENSG00000186868.15	MAPT	Lung	9.63154e-32	1.11873	0.97168	1.26706	0.192233	Cis	3	6.58222e-33	chr17	45657137	A	G	chr17	45894382	46028334	237245	A549-ACE2_24h_Ho2020	3	1.26847	Brain_Cerebellum	223.007	Cells_EBV-transformed_lymphocytes	0.104208
rs241029	ENSG00000186868.15	MAPT	Lung	9.63154e-32	1.11873	0.971082	1.23628	0.192233	Cis	2	6.58222e-33	chr17	45657277	T	C	chr17	45894382	46028334	237105	A549-ACE2_24h_Ho2020	2	1.26847	Brain_Cerebellum	223.007	Cells_EBV-transformed_lymphocytes	0.104208
rs241028	ENSG00000186868.15	MAPT	Lung	5.34083e-31	1.10479	0.967898	1.23751	0.191262	Cis	2	5.12421e-32	chr17	45657910	C	T	chr17	45894382	46028334	236472	A549-ACE2_24h_Ho2020	2	1.26847	Brain_Cerebellum	223.007	Cells_EBV-transformed_lymphocytes	0.104208
rs241027	ENSG00000186868.15	MAPT	Lung	9.63154e-32	1.11873	0.981217	1.25152	0.192233	Cis	2	6.58222e-33	chr17	45658112	A	G	chr17	45894382	46028334	236270	A549-ACE2_24h_Ho2020	2	1.26847	Brain_Cerebellum	223.007	Cells_EBV-transformed_lymphocytes	0.104208
rs241026	ENSG00000186868.15	MAPT	Lung	9.63154e-32	1.11873	0.986887	1.25851	0.192233	Cis	2	6.58222e-33	chr17	45658189	G	A	chr17	45894382	46028334	236193	A549-ACE2_24h_Ho2020	2	1.26847	Brain_Cerebellum	223.007	Cells_EBV-transformed_lymphocytes	0.104208
rs241023	ENSG00000186868.15	MAPT	Lung	9.63154e-32	1.11873	0.974436	1.2561	0.192233	Cis	2.5	6.58222e-33	chr17	45659674	G	A	chr17	45894382	46028334	234708	A549-ACE2_24h_Ho2020	2.5	1.26847	Brain_Cerebellum	223.007	Cells_EBV-transformed_lymphocytes	0.104208
rs241021	ENSG00000186868.15	MAPT	Lung	5.34083e-31	1.10479	0.956837	1.24333	0.191262	Cis	2.5	5.12421e-32	chr17	45661261	T	G	chr17	45894382	46028334	233121	A549-ACE2_24h_Ho2020	2.5	1.26847	Brain_Cerebellum	223.007	Cells_EBV-transformed_lymphocytes	0.104208
rs241020	ENSG00000186868.15	MAPT	Lung	9.63154e-32	1.11873	0.973063	1.2412	0.192233	Cis	2.5	6.58222e-33	chr17	45661310	C	A	chr17	45894382	46028334	233072	A549-ACE2_24h_Ho2020	2.5	1.26847	Brain_Cerebellum	223.007	Cells_EBV-transformed_lymphocytes	0.104208
rs1724409	ENSG00000186868.15	MAPT	Lung	1.77475e-21	-0.861711	-1.00466	-0.716185	0.276699	Cis	2.5	1.98083e-22	chr17	45663199	G	T	chr17	45894382	46028334	231183	A549-ACE2_24h_Ho2020	2.5	1.26847	Brain_Cerebellum	223.007	Cells_EBV-transformed_lymphocytes	0.104208
rs62053939	ENSG00000186868.15	MAPT	Lung	8.84123e-32	1.11809	0.967367	1.26205	0.193204	Cis	2.5	2.9697e-33	chr17	45663490	C	T	chr17	45894382	46028334	230892	A549-ACE2_24h_Ho2020	2.5	1.26847	Brain_Cerebellum	223.007	Cells_EBV-transformed_lymphocytes	0.104208
rs111273167	ENSG00000186868.15	MAPT	Lung	9.63154e-32	1.11873	0.975076	1.26161	0.192233	Cis	2.5	6.58222e-33	chr17	45663601	C	T	chr17	45894382	46028334	230781	A549-ACE2_24h_Ho2020	2.5	1.26847	Brain_Cerebellum	223.007	Cells_EBV-transformed_lymphocytes	0.104208
rs62053940	ENSG00000186868.15	MAPT	Lung	9.63154e-32	1.11873	0.96537	1.2453	0.192233	Cis	2.5	6.58222e-33	chr17	45663662	A	G	chr17	45894382	46028334	230720	A549-ACE2_24h_Ho2020	2.5	1.26847	Brain_Cerebellum	223.007	Cells_EBV-transformed_lymphocytes	0.104208
rs17760577	ENSG00000186868.15	MAPT	Lung	9.63154e-32	1.11873	0.966317	1.24908	0.192233	Cis	2	6.58222e-33	chr17	45664086	C	T	chr17	45894382	46028334	230296	A549-ACE2_24h_Ho2020	2	1.26847	Brain_Cerebellum	223.007	Cells_EBV-transformed_lymphocytes	0.104208
rs113072604	ENSG00000186868.15	MAPT	Lung	3.61028e-31	1.11038	0.972221	1.2625	0.191634	Cis	2	2.94779e-32	chr17	45664261	A	AT	chr17	45894382	46028334	230121	A549-ACE2_24h_Ho2020	2	1.26847	Brain_Cerebellum	223.007	Cells_EBV-transformed_lymphocytes	0.104208
rs35707876	ENSG00000186868.15	MAPT	Lung	5.34083e-31	1.10479	0.944797	1.2331	0.191262	Cis	2	5.12421e-32	chr17	45665088	AC	A	chr17	45894382	46028334	229294	A549-ACE2_24h_Ho2020	2	1.26847	Brain_Cerebellum	223.007	Cells_EBV-transformed_lymphocytes	0.104208
rs17760631	ENSG00000186868.15	MAPT	Lung	9.63154e-32	1.11873	0.975508	1.2698	0.192233	Cis	2	6.58222e-33	chr17	45665679	T	C	chr17	45894382	46028334	228703	A549-ACE2_24h_Ho2020	2	1.26847	Brain_Cerebellum	223.007	Cells_EBV-transformed_lymphocytes	0.104208
rs62053943	ENSG00000186868.15	MAPT	Lung	3.79086e-23	1.08789	0.929785	1.25398	0.148544	Cis	2.5	4.16031e-24	chr17	45666837	C	T	chr17	45894382	46028334	227545	A549-ACE2_24h_Ho2020	2.5	1.26847	Brain_Cerebellum	223.007	Cells_EBV-transformed_lymphocytes	0.104208
rs1635298	ENSG00000186868.15	MAPT	Lung	5.23974e-22	-0.890135	-1.04501	-0.729771	0.267961	Cis	2.5	5.81681e-23	chr17	45666978	T	A	chr17	45894382	46028334	227404	A549-ACE2_24h_Ho2020	2.5	1.26847	Brain_Cerebellum	223.007	Cells_EBV-transformed_lymphocytes	0.104208
rs17687462	ENSG00000186868.15	MAPT	Lung	9.63154e-32	1.11873	0.965478	1.25169	0.192233	Cis	2.5	6.58222e-33	chr17	45667624	C	T	chr17	45894382	46028334	226758	A549-ACE2_24h_Ho2020	2.5	1.26847	Brain_Cerebellum	223.007	Cells_EBV-transformed_lymphocytes	0.104208
rs66750197	ENSG00000186868.15	MAPT	Lung	9.63154e-32	1.11873	0.993135	1.26239	0.192233	Cis	2.5	6.58222e-33	chr17	45668821	TC	T	chr17	45894382	46028334	225561	A549-ACE2_24h_Ho2020	2.5	1.26847	Brain_Cerebellum	223.007	Cells_EBV-transformed_lymphocytes	0.104208
rs17760733	ENSG00000186868.15	MAPT	Lung	9.63154e-32	1.11873	0.977891	1.25339	0.192233	Cis	2.5	6.58222e-33	chr17	45668910	G	T	chr17	45894382	46028334	225472	A549-ACE2_24h_Ho2020	2.5	1.26847	Brain_Cerebellum	223.007	Cells_EBV-transformed_lymphocytes	0.104208
rs142642115	ENSG00000186868.15	MAPT	Lung	9.63154e-32	1.11873	0.985049	1.25988	0.192233	Cis	2.5	6.58222e-33	chr17	45669244	T	TATC	chr17	45894382	46028334	225138	A549-ACE2_24h_Ho2020	2.5	1.26847	Brain_Cerebellum	223.007	Cells_EBV-transformed_lymphocytes	0.104208
rs17687504	ENSG00000186868.15	MAPT	Lung	9.63154e-32	1.11873	0.980096	1.26034	0.192233	Cis	2.5	6.58222e-33	chr17	45669355	A	G	chr17	45894382	46028334	225027	A549-ACE2_24h_Ho2020	2.5	1.26847	Brain_Cerebellum	223.007	Cells_EBV-transformed_lymphocytes	0.104208
rs62053945	ENSG00000186868.15	MAPT	Lung	9.63154e-32	1.11873	0.977922	1.24946	0.192233	Cis	2.5	6.58222e-33	chr17	45669473	T	C	chr17	45894382	46028334	224909	A549-ACE2_24h_Ho2020	2.5	1.26847	Brain_Cerebellum	223.007	Cells_EBV-transformed_lymphocytes	0.104208
rs1724407	ENSG00000186868.15	MAPT	Lung	2.97956e-21	-0.857638	-1.01069	-0.707436	0.265049	Cis	2.5	3.34233e-22	chr17	45670249	C	T	chr17	45894382	46028334	224133	A549-ACE2_24h_Ho2020	2.5	1.26847	Brain_Cerebellum	223.007	Cells_EBV-transformed_lymphocytes	0.104208
rs62053946	ENSG00000186868.15	MAPT	Lung	9.63154e-32	1.11873	0.979521	1.26118	0.192233	Cis	2.5	6.58222e-33	chr17	45670311	C	T	chr17	45894382	46028334	224071	A549-ACE2_24h_Ho2020	2.5	1.26847	Brain_Cerebellum	223.007	Cells_EBV-transformed_lymphocytes	0.104208
rs62053947	ENSG00000186868.15	MAPT	Lung	9.63154e-32	1.11873	0.974981	1.2721	0.192233	Cis	2.5	6.58222e-33	chr17	45670317	G	A	chr17	45894382	46028334	224065	A549-ACE2_24h_Ho2020	2.5	1.26847	Brain_Cerebellum	223.007	Cells_EBV-transformed_lymphocytes	0.104208
rs62053951	ENSG00000186868.15	MAPT	Lung	9.63154e-32	1.11873	0.969454	1.26935	0.192233	Cis	2	6.58222e-33	chr17	45671802	G	C	chr17	45894382	46028334	222580	A549-ACE2_24h_Ho2020	2	1.26847	Brain_Cerebellum	223.007	Cells_EBV-transformed_lymphocytes	0.104208
rs62053952	ENSG00000186868.15	MAPT	Lung	9.63154e-32	1.11873	0.971457	1.25926	0.192233	Cis	2	6.58222e-33	chr17	45671895	T	C	chr17	45894382	46028334	222487	A549-ACE2_24h_Ho2020	2	1.26847	Brain_Cerebellum	223.007	Cells_EBV-transformed_lymphocytes	0.104208
rs62053953	ENSG00000186868.15	MAPT	Lung	9.63154e-32	1.11873	0.960587	1.25022	0.192233	Cis	2	6.58222e-33	chr17	45672088	G	A	chr17	45894382	46028334	222294	A549-ACE2_24h_Ho2020	2	1.26847	Brain_Cerebellum	223.007	Cells_EBV-transformed_lymphocytes	0.104208
rs17687534	ENSG00000186868.15	MAPT	Lung	9.63154e-32	1.11873	0.975074	1.25314	0.192233	Cis	2	6.58222e-33	chr17	45672213	T	C	chr17	45894382	46028334	222169	A549-ACE2_24h_Ho2020	2	1.26847	Brain_Cerebellum	223.007	Cells_EBV-transformed_lymphocytes	0.104208
rs62053955	ENSG00000186868.15	MAPT	Lung	9.63154e-32	1.11873	0.976094	1.25535	0.192233	Cis	1.5	6.58222e-33	chr17	45672614	T	C	chr17	45894382	46028334	221768	A549-ACE2_24h_Ho2020	1.5	1.26847	Brain_Cerebellum	223.007	Cells_EBV-transformed_lymphocytes	0.104208
rs17687571	ENSG00000186868.15	MAPT	Lung	9.63154e-32	1.11873	0.962577	1.26329	0.192233	Cis	1.5	6.58222e-33	chr17	45672644	G	A	chr17	45894382	46028334	221738	A549-ACE2_24h_Ho2020	1.5	1.26847	Brain_Cerebellum	223.007	Cells_EBV-transformed_lymphocytes	0.104208
rs17760817	ENSG00000186868.15	MAPT	Lung	9.63154e-32	1.11873	0.97144	1.26689	0.192233	Cis	1.5	6.58222e-33	chr17	45672771	G	C	chr17	45894382	46028334	221611	A549-ACE2_24h_Ho2020	1.5	1.26847	Brain_Cerebellum	223.007	Cells_EBV-transformed_lymphocytes	0.104208
rs1630095	ENSG00000186868.15	MAPT	Lung	9.15894e-22	-0.867087	-1.02697	-0.720126	0.267961	Cis	1.5	1.01967e-22	chr17	45672806	G	A	chr17	45894382	46028334	221576	A549-ACE2_24h_Ho2020	1.5	1.26847	Brain_Cerebellum	223.007	Cells_EBV-transformed_lymphocytes	0.104208
rs17687625	ENSG00000186868.15	MAPT	Lung	9.63154e-32	1.11873	0.990661	1.26812	0.192233	Cis	1.5	6.58222e-33	chr17	45672872	A	G	chr17	45894382	46028334	221510	A549-ACE2_24h_Ho2020	1.5	1.26847	Brain_Cerebellum	223.007	Cells_EBV-transformed_lymphocytes	0.104208
rs4792824	ENSG00000186868.15	MAPT	Lung	9.15894e-22	-0.867087	-1.01743	-0.697412	0.267961	Cis	3.5	1.01967e-22	chr17	45673544	C	T	chr17	45894382	46028334	220838	A549-ACE2_24h_Ho2020	3.5	1.26847	Brain_Cerebellum	223.007	Cells_EBV-transformed_lymphocytes	0.104208
rs62053957	ENSG00000186868.15	MAPT	Lung	9.63154e-32	1.11873	0.964632	1.26775	0.192233	Cis	3.5	6.58222e-33	chr17	45673573	T	C	chr17	45894382	46028334	220809	A549-ACE2_24h_Ho2020	3.5	1.26847	Brain_Cerebellum	223.007	Cells_EBV-transformed_lymphocytes	0.104208
rs112637166	ENSG00000186868.15	MAPT	Lung	9.63154e-32	1.11873	0.988608	1.26721	0.192233	Cis	3.5	6.58222e-33	chr17	45673735	A	G	chr17	45894382	46028334	220647	A549-ACE2_24h_Ho2020	3.5	1.26847	Brain_Cerebellum	223.007	Cells_EBV-transformed_lymphocytes	0.104208
rs62053958	ENSG00000186868.15	MAPT	Lung	9.63154e-32	1.11873	0.982102	1.25545	0.192233	Cis	3.5	6.58222e-33	chr17	45673857	A	T	chr17	45894382	46028334	220525	A549-ACE2_24h_Ho2020	3.5	1.26847	Brain_Cerebellum	223.007	Cells_EBV-transformed_lymphocytes	0.104208
rs62053959	ENSG00000186868.15	MAPT	Lung	9.63154e-32	1.11873	0.969884	1.25942	0.192233	Cis	3.5	6.58222e-33	chr17	45673880	C	T	chr17	45894382	46028334	220502	A549-ACE2_24h_Ho2020	3.5	1.26847	Brain_Cerebellum	223.007	Cells_EBV-transformed_lymphocytes	0.104208
rs113486004	ENSG00000186868.15	MAPT	Lung	9.63154e-32	1.11873	0.982059	1.25371	0.192233	Cis	3.5	6.58222e-33	chr17	45674061	T	C	chr17	45894382	46028334	220321	A549-ACE2_24h_Ho2020	3.5	1.26847	Brain_Cerebellum	223.007	Cells_EBV-transformed_lymphocytes	0.104208
rs1635291	ENSG00000186868.15	MAPT	Lung	9.15894e-22	-0.867087	-1.02654	-0.713924	0.267961	Cis	2.5	1.01967e-22	chr17	45674547	G	A	chr17	45894382	46028334	219835	A549-ACE2_24h_Ho2020	2.5	1.26847	Brain_Cerebellum	223.007	Cells_EBV-transformed_lymphocytes	0.104208
rs62055661	ENSG00000186868.15	MAPT	Lung	9.63154e-32	1.11873	0.986657	1.26916	0.192233	Cis	2.5	6.58222e-33	chr17	45674673	C	T	chr17	45894382	46028334	219709	A549-ACE2_24h_Ho2020	2.5	1.26847	Brain_Cerebellum	223.007	Cells_EBV-transformed_lymphocytes	0.104208
rs113155081	ENSG00000186868.15	MAPT	Lung	9.63154e-32	1.11873	0.982101	1.2664	0.192233	Cis	2.5	6.58222e-33	chr17	45674712	A	AC	chr17	45894382	46028334	219670	A549-ACE2_24h_Ho2020	2.5	1.26847	Brain_Cerebellum	223.007	Cells_EBV-transformed_lymphocytes	0.104208
rs62055664	ENSG00000186868.15	MAPT	Lung	9.63154e-32	1.11873	0.960402	1.24432	0.192233	Cis	1.5	6.58222e-33	chr17	45676276	A	G	chr17	45894382	46028334	218106	A549-ACE2_24h_Ho2020	1.5	1.26847	Brain_Cerebellum	223.007	Cells_EBV-transformed_lymphocytes	0.104208
rs79073784	ENSG00000186868.15	MAPT	Lung	9.63154e-32	1.11873	0.955719	1.24677	0.192233	Cis	3	6.58222e-33	chr17	45676843	G	C	chr17	45894382	46028334	217539	A549-ACE2_24h_Ho2020	3	1.26847	Brain_Cerebellum	223.007	Cells_EBV-transformed_lymphocytes	0.104208
rs62055665	ENSG00000186868.15	MAPT	Lung	9.63154e-32	1.11873	0.976847	1.25751	0.192233	Cis	3	6.58222e-33	chr17	45677139	A	C	chr17	45894382	46028334	217243	A549-ACE2_24h_Ho2020	3	1.26847	Brain_Cerebellum	223.007	Cells_EBV-transformed_lymphocytes	0.104208
rs62055689	ENSG00000186868.15	MAPT	Lung	9.63154e-32	1.11873	0.964531	1.26069	0.192233	Cis	2	6.58222e-33	chr17	45677203	G	A	chr17	45894382	46028334	217179	A549-ACE2_24h_Ho2020	2	1.26847	Brain_Cerebellum	223.007	Cells_EBV-transformed_lymphocytes	0.104208
rs62055690	ENSG00000186868.15	MAPT	Lung	9.63154e-32	1.11873	0.982099	1.26154	0.192233	Cis	2	6.58222e-33	chr17	45677210	C	G	chr17	45894382	46028334	217172	A549-ACE2_24h_Ho2020	2	1.26847	Brain_Cerebellum	223.007	Cells_EBV-transformed_lymphocytes	0.104208
rs62055691	ENSG00000186868.15	MAPT	Lung	9.63154e-32	1.11456	0.977463	1.26057	0.193204	Cis	2	3.41857e-33	chr17	45677484	T	C	chr17	45894382	46028334	216898	A549-ACE2_24h_Ho2020	2	1.26847	Brain_Cerebellum	223.007	Cells_EBV-transformed_lymphocytes	0.104208
rs74398257	ENSG00000186868.15	MAPT	Lung	5.34083e-31	1.10479	0.941691	1.24355	0.191262	Cis	1.5	5.12421e-32	chr17	45678974	T	C	chr17	45894382	46028334	215408	A549-ACE2_24h_Ho2020	1.5	1.26847	Brain_Cerebellum	223.007	Cells_EBV-transformed_lymphocytes	0.104208
rs17687740	ENSG00000186868.15	MAPT	Lung	9.63154e-32	1.11873	0.982892	1.25752	0.192233	Cis	1.5	6.58222e-33	chr17	45679010	G	C	chr17	45894382	46028334	215372	A549-ACE2_24h_Ho2020	1.5	1.26847	Brain_Cerebellum	223.007	Cells_EBV-transformed_lymphocytes	0.104208
rs757502	ENSG00000186868.15	MAPT	Lung	9.63154e-32	1.11873	0.956789	1.2552	0.192233	Cis	1.5	6.58222e-33	chr17	45679140	C	T	chr17	45894382	46028334	215242	A549-ACE2_24h_Ho2020	1.5	1.26847	Brain_Cerebellum	223.007	Cells_EBV-transformed_lymphocytes	0.104208
rs757501	ENSG00000186868.15	MAPT	Lung	9.63154e-32	1.11873	0.961828	1.25849	0.192233	Cis	2.5	6.58222e-33	chr17	45679319	A	G	chr17	45894382	46028334	215063	A549-ACE2_24h_Ho2020	2.5	1.26847	Brain_Cerebellum	223.007	Cells_EBV-transformed_lymphocytes	0.104208
rs757500	ENSG00000186868.15	MAPT	Lung	9.63154e-32	1.11873	0.97536	1.26392	0.192233	Cis	2.5	6.58222e-33	chr17	45679467	C	A	chr17	45894382	46028334	214915	A549-ACE2_24h_Ho2020	2.5	1.26847	Brain_Cerebellum	223.007	Cells_EBV-transformed_lymphocytes	0.104208
rs62055693	ENSG00000186868.15	MAPT	Lung	9.63154e-32	1.11873	0.978887	1.26671	0.192233	Cis	2.5	6.58222e-33	chr17	45679544	T	C	chr17	45894382	46028334	214838	A549-ACE2_24h_Ho2020	2.5	1.26847	Brain_Cerebellum	223.007	Cells_EBV-transformed_lymphocytes	0.104208
rs1635288	ENSG00000186868.15	MAPT	Lung	9.21418e-21	-0.853575	-1.00945	-0.687076	0.264078	Cis	2.5	1.04204e-21	chr17	45679603	A	G	chr17	45894382	46028334	214779	A549-ACE2_24h_Ho2020	2.5	1.26847	Brain_Cerebellum	223.007	Cells_EBV-transformed_lymphocytes	0.104208
rs78487840	ENSG00000186868.15	MAPT	Lung	9.63154e-32	1.11873	0.989853	1.26706	0.192233	Cis	2.5	6.58222e-33	chr17	45679795	C	T	chr17	45894382	46028334	214587	A549-ACE2_24h_Ho2020	2.5	1.26847	Brain_Cerebellum	223.007	Cells_EBV-transformed_lymphocytes	0.104208
rs55974014	ENSG00000186868.15	MAPT	Lung	2.20813e-30	1.08959	0.93914	1.22463	0.18835	Cis	2.5	2.23597e-31	chr17	45680084	C	A	chr17	45894382	46028334	214298	A549-ACE2_24h_Ho2020	2.5	1.26847	Brain_Cerebellum	223.007	Cells_EBV-transformed_lymphocytes	0.104208
rs56108117	ENSG00000186868.15	MAPT	Lung	9.63154e-32	1.11873	0.979509	1.26213	0.192233	Cis	1.5	6.58222e-33	chr17	45680410	T	C	chr17	45894382	46028334	213972	A549-ACE2_24h_Ho2020	1.5	1.26847	Brain_Cerebellum	223.007	Cells_EBV-transformed_lymphocytes	0.104208
rs56378021	ENSG00000186868.15	MAPT	Lung	9.63154e-32	1.11873	0.983766	1.26689	0.192233	Cis	1.5	6.58222e-33	chr17	45680411	C	T	chr17	45894382	46028334	213971	A549-ACE2_24h_Ho2020	1.5	1.26847	Brain_Cerebellum	223.007	Cells_EBV-transformed_lymphocytes	0.104208
rs55651627	ENSG00000186868.15	MAPT	Lung	9.63154e-32	1.11873	0.977224	1.27064	0.192233	Cis	1.5	6.58222e-33	chr17	45680645	G	C	chr17	45894382	46028334	213737	A549-ACE2_24h_Ho2020	1.5	1.26847	Brain_Cerebellum	223.007	Cells_EBV-transformed_lymphocytes	0.104208
rs112155389	ENSG00000186868.15	MAPT	Lung	9.63154e-32	1.11873	0.966441	1.25292	0.192233	Cis	1.5	6.58222e-33	chr17	45680712	G	A	chr17	45894382	46028334	213670	A549-ACE2_24h_Ho2020	1.5	1.26847	Brain_Cerebellum	223.007	Cells_EBV-transformed_lymphocytes	0.104208
rs62055696	ENSG00000186868.15	MAPT	Lung	9.63154e-32	1.11873	0.973421	1.2493	0.192233	Cis	1.5	6.58222e-33	chr17	45680759	A	G	chr17	45894382	46028334	213623	A549-ACE2_24h_Ho2020	1.5	1.26847	Brain_Cerebellum	223.007	Cells_EBV-transformed_lymphocytes	0.104208
rs62055697	ENSG00000186868.15	MAPT	Lung	1.55429e-31	1.11955	0.981061	1.25281	0.190291	Cis	1.5	1.07205e-32	chr17	45680782	C	T	chr17	45894382	46028334	213600	A549-ACE2_24h_Ho2020	1.5	1.26847	Brain_Cerebellum	223.007	Cells_EBV-transformed_lymphocytes	0.104208
rs62055698	ENSG00000186868.15	MAPT	Lung	9.63154e-32	1.11873	0.973384	1.25376	0.192233	Cis	1.5	6.58222e-33	chr17	45680872	C	T	chr17	45894382	46028334	213510	A549-ACE2_24h_Ho2020	1.5	1.26847	Brain_Cerebellum	223.007	Cells_EBV-transformed_lymphocytes	0.104208
rs62055700	ENSG00000186868.15	MAPT	Lung	9.63154e-32	1.11873	0.969487	1.2535	0.192233	Cis	4	6.58222e-33	chr17	45681376	T	C	chr17	45894382	46028334	213006	A549-ACE2_24h_Ho2020	4	1.26847	Brain_Cerebellum	223.007	Cells_EBV-transformed_lymphocytes	0.104208
rs62055701	ENSG00000186868.15	MAPT	Lung	9.63154e-32	1.11873	0.978105	1.25712	0.192233	Cis	4	6.58222e-33	chr17	45681421	G	A	chr17	45894382	46028334	212961	A549-ACE2_24h_Ho2020	4	1.26847	Brain_Cerebellum	223.007	Cells_EBV-transformed_lymphocytes	0.104208
rs62055702	ENSG00000186868.15	MAPT	Lung	9.63154e-32	1.11873	0.964287	1.26495	0.192233	Cis	4	6.58222e-33	chr17	45681424	C	T	chr17	45894382	46028334	212958	A549-ACE2_24h_Ho2020	4	1.26847	Brain_Cerebellum	223.007	Cells_EBV-transformed_lymphocytes	0.104208
rs112431991	ENSG00000186868.15	MAPT	Lung	9.63154e-32	1.11873	0.977787	1.25497	0.192233	Cis	4	6.58222e-33	chr17	45681519	A	G	chr17	45894382	46028334	212863	A549-ACE2_24h_Ho2020	4	1.26847	Brain_Cerebellum	223.007	Cells_EBV-transformed_lymphocytes	0.104208
rs76539714	ENSG00000186868.15	MAPT	Lung	9.63154e-32	1.11873	0.965883	1.26021	0.192233	Cis	4	6.58222e-33	chr17	45681521	A	G	chr17	45894382	46028334	212861	A549-ACE2_24h_Ho2020	4	1.26847	Brain_Cerebellum	223.007	Cells_EBV-transformed_lymphocytes	0.104208
rs57222984	ENSG00000186868.15	MAPT	Lung	3.04911e-20	0.843464	0.701925	1.00275	0.263107	Cis	4	3.50837e-21	chr17	45681532	A	G	chr17	45894382	46028334	212850	A549-ACE2_24h_Ho2020	4	1.26847	Brain_Cerebellum	223.007	Cells_EBV-transformed_lymphocytes	0.104208
rs17687838	ENSG00000186868.15	MAPT	Lung	9.63154e-32	1.11873	0.964844	1.25668	0.192233	Cis	4	6.58222e-33	chr17	45681682	T	C	chr17	45894382	46028334	212700	A549-ACE2_24h_Ho2020	4	1.26847	Brain_Cerebellum	223.007	Cells_EBV-transformed_lymphocytes	0.104208
rs76333921	ENSG00000186868.15	MAPT	Lung	9.63154e-32	1.11873	0.975268	1.26402	0.192233	Cis	1.5	6.58222e-33	chr17	45682060	C	T	chr17	45894382	46028334	212322	A549-ACE2_24h_Ho2020	1.5	1.26847	Brain_Cerebellum	223.007	Cells_EBV-transformed_lymphocytes	0.104208
rs76453925	ENSG00000186868.15	MAPT	Lung	4.49797e-32	1.12411	0.975256	1.27072	0.194175	Cis	1.5	1.5045e-33	chr17	45682065	C	T	chr17	45894382	46028334	212317	A549-ACE2_24h_Ho2020	1.5	1.26847	Brain_Cerebellum	223.007	Cells_EBV-transformed_lymphocytes	0.104208
rs17687849	ENSG00000186868.15	MAPT	Lung	9.63154e-32	1.11873	0.98426	1.26051	0.192233	Cis	2	6.58222e-33	chr17	45682353	A	G	chr17	45894382	46028334	212029	A549-ACE2_24h_Ho2020	2	1.26847	Brain_Cerebellum	223.007	Cells_EBV-transformed_lymphocytes	0.104208
rs56400821	ENSG00000186868.15	MAPT	Lung	5.92289e-32	1.13047	0.98358	1.27122	0.190291	Cis	2.5	1.98319e-33	chr17	45682714	C	A	chr17	45894382	46028334	211668	A549-ACE2_24h_Ho2020	2.5	1.26847	Brain_Cerebellum	223.007	Cells_EBV-transformed_lymphocytes	0.104208
rs112169475	ENSG00000186868.15	MAPT	Lung	9.63154e-32	1.11873	0.974443	1.26385	0.192233	Cis	2.5	6.58222e-33	chr17	45682826	A	G	chr17	45894382	46028334	211556	A549-ACE2_24h_Ho2020	2.5	1.26847	Brain_Cerebellum	223.007	Cells_EBV-transformed_lymphocytes	0.104208
rs113728380	ENSG00000186868.15	MAPT	Lung	9.63154e-32	1.11873	0.975301	1.25908	0.192233	Cis	2.5	6.58222e-33	chr17	45682833	C	T	chr17	45894382	46028334	211549	A549-ACE2_24h_Ho2020	2.5	1.26847	Brain_Cerebellum	223.007	Cells_EBV-transformed_lymphocytes	0.104208
rs17761100	ENSG00000186868.15	MAPT	Lung	9.63154e-32	1.11873	0.95409	1.25539	0.192233	Cis	2.5	6.58222e-33	chr17	45683023	A	G	chr17	45894382	46028334	211359	A549-ACE2_24h_Ho2020	2.5	1.26847	Brain_Cerebellum	223.007	Cells_EBV-transformed_lymphocytes	0.104208
rs17761124	ENSG00000186868.15	MAPT	Lung	9.63154e-32	1.11873	0.97704	1.26278	0.192233	Cis	2.5	6.58222e-33	chr17	45683150	A	T	chr17	45894382	46028334	211232	A549-ACE2_24h_Ho2020	2.5	1.26847	Brain_Cerebellum	223.007	Cells_EBV-transformed_lymphocytes	0.104208
rs62055704	ENSG00000186868.15	MAPT	Lung	9.63154e-32	1.11873	0.974847	1.25265	0.192233	Cis	2.5	6.58222e-33	chr17	45683211	G	A	chr17	45894382	46028334	211171	A549-ACE2_24h_Ho2020	2.5	1.26847	Brain_Cerebellum	223.007	Cells_EBV-transformed_lymphocytes	0.104208
rs62055705	ENSG00000186868.15	MAPT	Lung	9.63154e-32	1.11873	0.973576	1.26149	0.192233	Cis	2.5	6.58222e-33	chr17	45683233	A	C	chr17	45894382	46028334	211149	A549-ACE2_24h_Ho2020	2.5	1.26847	Brain_Cerebellum	223.007	Cells_EBV-transformed_lymphocytes	0.104208
rs62055706	ENSG00000186868.15	MAPT	Lung	9.63154e-32	1.11873	0.972512	1.25819	0.192233	Cis	2.5	6.58222e-33	chr17	45683319	T	C	chr17	45894382	46028334	211063	A549-ACE2_24h_Ho2020	2.5	1.26847	Brain_Cerebellum	223.007	Cells_EBV-transformed_lymphocytes	0.104208
rs72005898	ENSG00000186868.15	MAPT	Lung	9.63154e-32	1.11873	0.965996	1.26862	0.192233	Cis	2.5	6.58222e-33	chr17	45683393	AT	A	chr17	45894382	46028334	210989	A549-ACE2_24h_Ho2020	2.5	1.26847	Brain_Cerebellum	223.007	Cells_EBV-transformed_lymphocytes	0.104208
rs75115093	ENSG00000186868.15	MAPT	Lung	9.63154e-32	1.11873	0.979128	1.27022	0.192233	Cis	1	6.58222e-33	chr17	45684015	A	G	chr17	45894382	46028334	210367	A549-ACE2_24h_Ho2020	1	1.26847	Brain_Cerebellum	223.007	Cells_EBV-transformed_lymphocytes	0.104208
rs62055707	ENSG00000186868.15	MAPT	Lung	9.63154e-32	1.11873	0.978285	1.24681	0.192233	Cis	1.5	6.58222e-33	chr17	45684116	T	C	chr17	45894382	46028334	210266	A549-ACE2_24h_Ho2020	1.5	1.26847	Brain_Cerebellum	223.007	Cells_EBV-transformed_lymphocytes	0.104208
rs16941035	ENSG00000186868.15	MAPT	Lung	3.04911e-20	0.843464	0.693507	1.01617	0.263107	Cis	1.5	3.50837e-21	chr17	45684153	T	G	chr17	45894382	46028334	210229	A549-ACE2_24h_Ho2020	1.5	1.26847	Brain_Cerebellum	223.007	Cells_EBV-transformed_lymphocytes	0.104208
rs16941038	ENSG00000186868.15	MAPT	Lung	3.04911e-20	0.843464	0.700466	0.995886	0.263107	Cis	1.5	3.50837e-21	chr17	45684199	T	C	chr17	45894382	46028334	210183	A549-ACE2_24h_Ho2020	1.5	1.26847	Brain_Cerebellum	223.007	Cells_EBV-transformed_lymphocytes	0.104208
rs2049515	ENSG00000186868.15	MAPT	Lung	5.34083e-31	1.10479	0.963621	1.25666	0.191262	Cis	1.5	5.12421e-32	chr17	45684490	C	T	chr17	45894382	46028334	209892	A549-ACE2_24h_Ho2020	1.5	1.26847	Brain_Cerebellum	223.007	Cells_EBV-transformed_lymphocytes	0.104208
rs4486953	ENSG00000186868.15	MAPT	Lung	9.63154e-32	1.11873	0.992212	1.25993	0.192233	Cis	1	6.58222e-33	chr17	45685641	T	C	chr17	45894382	46028334	208741	A549-ACE2_24h_Ho2020	1	1.26847	Brain_Cerebellum	223.007	Cells_EBV-transformed_lymphocytes	0.104208
rs17688032	ENSG00000186868.15	MAPT	Lung	9.63154e-32	1.11873	0.970507	1.25314	0.192233	Cis	1	6.58222e-33	chr17	45685836	G	A	chr17	45894382	46028334	208546	A549-ACE2_24h_Ho2020	1	1.26847	Brain_Cerebellum	223.007	Cells_EBV-transformed_lymphocytes	0.104208
rs17688056	ENSG00000186868.15	MAPT	Lung	9.63154e-32	1.11873	0.977421	1.25902	0.192233	Cis	1	6.58222e-33	chr17	45685875	C	T	chr17	45894382	46028334	208507	A549-ACE2_24h_Ho2020	1	1.26847	Brain_Cerebellum	223.007	Cells_EBV-transformed_lymphocytes	0.104208
rs77220413	ENSG00000186868.15	MAPT	Lung	9.63154e-32	1.11873	0.98812	1.277	0.192233	Cis	1.5	6.58222e-33	chr17	45687012	G	A	chr17	45894382	46028334	207370	A549-ACE2_24h_Ho2020	1.5	1.26847	Brain_Cerebellum	223.007	Cells_EBV-transformed_lymphocytes	0.104208
rs62055712	ENSG00000186868.15	MAPT	Lung	9.63154e-32	1.11873	0.987733	1.26953	0.192233	Cis	1.5	6.58222e-33	chr17	45687199	A	G	chr17	45894382	46028334	207183	A549-ACE2_24h_Ho2020	1.5	1.26847	Brain_Cerebellum	223.007	Cells_EBV-transformed_lymphocytes	0.104208
rs62055713	ENSG00000186868.15	MAPT	Lung	9.63154e-32	1.11873	0.968651	1.25769	0.192233	Cis	1.5	6.58222e-33	chr17	45687319	C	T	chr17	45894382	46028334	207063	A549-ACE2_24h_Ho2020	1.5	1.26847	Brain_Cerebellum	223.007	Cells_EBV-transformed_lymphocytes	0.104208
rs62055714	ENSG00000186868.15	MAPT	Lung	9.63154e-32	1.11873	0.981603	1.25174	0.192233	Cis	1.5	6.58222e-33	chr17	45687430	G	T	chr17	45894382	46028334	206952	A549-ACE2_24h_Ho2020	1.5	1.26847	Brain_Cerebellum	223.007	Cells_EBV-transformed_lymphocytes	0.104208
rs62055715	ENSG00000186868.15	MAPT	Lung	9.63154e-32	1.11873	0.974366	1.25469	0.192233	Cis	1.5	6.58222e-33	chr17	45687481	G	A	chr17	45894382	46028334	206901	A549-ACE2_24h_Ho2020	1.5	1.26847	Brain_Cerebellum	223.007	Cells_EBV-transformed_lymphocytes	0.104208
rs17688090	ENSG00000186868.15	MAPT	Lung	9.63154e-32	1.11873	0.963901	1.24997	0.192233	Cis	1.5	6.58222e-33	chr17	45687621	G	A	chr17	45894382	46028334	206761	A549-ACE2_24h_Ho2020	1.5	1.26847	Brain_Cerebellum	223.007	Cells_EBV-transformed_lymphocytes	0.104208
rs17688126	ENSG00000186868.15	MAPT	Lung	9.63154e-32	1.11873	0.978776	1.26031	0.192233	Cis	1.5	6.58222e-33	chr17	45687714	A	G	chr17	45894382	46028334	206668	A549-ACE2_24h_Ho2020	1.5	1.26847	Brain_Cerebellum	223.007	Cells_EBV-transformed_lymphocytes	0.104208
rs77310586	ENSG00000186868.15	MAPT	Lung	9.63154e-32	1.11873	0.971606	1.26354	0.192233	Cis	1.5	6.58222e-33	chr17	45688015	G	C	chr17	45894382	46028334	206367	A549-ACE2_24h_Ho2020	1.5	1.26847	Brain_Cerebellum	223.007	Cells_EBV-transformed_lymphocytes	0.104208
rs17761387	ENSG00000186868.15	MAPT	Lung	4.49797e-32	1.12411	0.978033	1.25681	0.194175	Cis	1.5	1.5045e-33	chr17	45688084	G	A	chr17	45894382	46028334	206298	A549-ACE2_24h_Ho2020	1.5	1.26847	Brain_Cerebellum	223.007	Cells_EBV-transformed_lymphocytes	0.104208
rs62055716	ENSG00000186868.15	MAPT	Lung	1.02221e-31	1.1154	0.974673	1.256	0.193204	Cis	1.5	6.99301e-33	chr17	45688412	C	T	chr17	45894382	46028334	205970	A549-ACE2_24h_Ho2020	1.5	1.26847	Brain_Cerebellum	223.007	Cells_EBV-transformed_lymphocytes	0.104208
rs6503443	ENSG00000186868.15	MAPT	Lung	6.77509e-21	0.867817	0.735795	1.03645	0.260194	Cis	4	7.63575e-22	chr17	45688515	T	C	chr17	45894382	46028334	205867	A549-ACE2_24h_Ho2020	4	1.26847	Brain_Cerebellum	223.007	Cells_EBV-transformed_lymphocytes	0.104208
rs17688249	ENSG00000186868.15	MAPT	Lung	9.63154e-32	1.11873	0.978185	1.26538	0.192233	Cis	3	6.58222e-33	chr17	45689388	C	T	chr17	45894382	46028334	204994	A549-ACE2_24h_Ho2020	3	1.26847	Brain_Cerebellum	223.007	Cells_EBV-transformed_lymphocytes	0.104208
rs2040844	ENSG00000186868.15	MAPT	Lung	9.63154e-32	1.11873	0.984369	1.26682	0.192233	Cis	2	6.58222e-33	chr17	45689853	A	C	chr17	45894382	46028334	204529	A549-ACE2_24h_Ho2020	2	1.26847	Brain_Cerebellum	223.007	Cells_EBV-transformed_lymphocytes	0.104208
rs62055751	ENSG00000186868.15	MAPT	Lung	9.63154e-32	1.11873	0.972344	1.2617	0.192233	Cis	2	6.58222e-33	chr17	45690172	A	G	chr17	45894382	46028334	204210	A549-ACE2_24h_Ho2020	2	1.26847	Brain_Cerebellum	223.007	Cells_EBV-transformed_lymphocytes	0.104208
rs62055752	ENSG00000186868.15	MAPT	Lung	9.63154e-32	1.11873	0.959159	1.25146	0.192233	Cis	2	6.58222e-33	chr17	45690262	G	A	chr17	45894382	46028334	204120	A549-ACE2_24h_Ho2020	2	1.26847	Brain_Cerebellum	223.007	Cells_EBV-transformed_lymphocytes	0.104208
rs62055753	ENSG00000186868.15	MAPT	Lung	9.63154e-32	1.11873	0.96132	1.25841	0.192233	Cis	2	6.58222e-33	chr17	45690265	G	A	chr17	45894382	46028334	204117	A549-ACE2_24h_Ho2020	2	1.26847	Brain_Cerebellum	223.007	Cells_EBV-transformed_lymphocytes	0.104208
rs7215239	ENSG00000186868.15	MAPT	Lung	7.64417e-20	0.829291	0.672195	0.985657	0.264078	Cis	2	8.91398e-21	chr17	45690407	T	C	chr17	45894382	46028334	203975	A549-ACE2_24h_Ho2020	2	1.26847	Brain_Cerebellum	223.007	Cells_EBV-transformed_lymphocytes	0.104208
rs17688296	ENSG00000186868.15	MAPT	Lung	9.63154e-32	1.11873	0.977179	1.25159	0.192233	Cis	2	6.58222e-33	chr17	45690449	C	T	chr17	45894382	46028334	203933	A549-ACE2_24h_Ho2020	2	1.26847	Brain_Cerebellum	223.007	Cells_EBV-transformed_lymphocytes	0.104208
rs62055754	ENSG00000186868.15	MAPT	Lung	9.63154e-32	1.11873	0.983299	1.24623	0.192233	Cis	4.5	6.58222e-33	chr17	45690864	C	G	chr17	45894382	46028334	203518	A549-ACE2_24h_Ho2020	4.5	1.26847	Brain_Cerebellum	223.007	Cells_EBV-transformed_lymphocytes	0.104208
rs78471340	ENSG00000186868.15	MAPT	Lung	9.63154e-32	1.11873	0.970936	1.26044	0.192233	Cis	4.5	6.58222e-33	chr17	45690980	G	A	chr17	45894382	46028334	203402	A549-ACE2_24h_Ho2020	4.5	1.26847	Brain_Cerebellum	223.007	Cells_EBV-transformed_lymphocytes	0.104208
rs78052495	ENSG00000186868.15	MAPT	Lung	9.63154e-32	1.11873	0.984601	1.27245	0.192233	Cis	4.5	6.58222e-33	chr17	45690981	C	T	chr17	45894382	46028334	203401	A549-ACE2_24h_Ho2020	4.5	1.26847	Brain_Cerebellum	223.007	Cells_EBV-transformed_lymphocytes	0.104208
rs56100013	ENSG00000186868.15	MAPT	Lung	2.62597e-31	1.11065	0.951395	1.24374	0.191634	Cis	4.5	1.90924e-32	chr17	45691101	C	T	chr17	45894382	46028334	203281	A549-ACE2_24h_Ho2020	4.5	1.26847	Brain_Cerebellum	223.007	Cells_EBV-transformed_lymphocytes	0.104208
rs55980621	ENSG00000186868.15	MAPT	Lung	9.63154e-32	1.11873	0.984996	1.27363	0.192233	Cis	4.5	6.58222e-33	chr17	45691130	C	T	chr17	45894382	46028334	203252	A549-ACE2_24h_Ho2020	4.5	1.26847	Brain_Cerebellum	223.007	Cells_EBV-transformed_lymphocytes	0.104208
rs55669046	ENSG00000186868.15	MAPT	Lung	9.63154e-32	1.11873	0.980141	1.27106	0.192233	Cis	4.5	6.58222e-33	chr17	45691135	C	T	chr17	45894382	46028334	203247	A549-ACE2_24h_Ho2020	4.5	1.26847	Brain_Cerebellum	223.007	Cells_EBV-transformed_lymphocytes	0.104208
rs112251495	ENSG00000186868.15	MAPT	Lung	9.63154e-32	1.11873	0.993038	1.2675	0.192233	Cis	4.5	6.58222e-33	chr17	45691255	AG	A	chr17	45894382	46028334	203127	A549-ACE2_24h_Ho2020	4.5	1.26847	Brain_Cerebellum	223.007	Cells_EBV-transformed_lymphocytes	0.104208
rs56323832	ENSG00000186868.15	MAPT	Lung	7.92689e-32	1.12917	0.981136	1.26228	0.191262	Cis	4.5	2.65979e-33	chr17	45691267	G	A	chr17	45894382	46028334	203115	A549-ACE2_24h_Ho2020	4.5	1.26847	Brain_Cerebellum	223.007	Cells_EBV-transformed_lymphocytes	0.104208
rs55972157	ENSG00000186868.15	MAPT	Lung	9.63154e-32	1.11873	0.96705	1.25704	0.192233	Cis	4.5	6.58222e-33	chr17	45691337	C	T	chr17	45894382	46028334	203045	A549-ACE2_24h_Ho2020	4.5	1.26847	Brain_Cerebellum	223.007	Cells_EBV-transformed_lymphocytes	0.104208
rs56110538	ENSG00000186868.15	MAPT	Lung	9.63154e-32	1.11873	0.975706	1.2524	0.192233	Cis	4.5	6.58222e-33	chr17	45691361	G	A	chr17	45894382	46028334	203021	A549-ACE2_24h_Ho2020	4.5	1.26847	Brain_Cerebellum	223.007	Cells_EBV-transformed_lymphocytes	0.104208
rs62056869	ENSG00000186868.15	MAPT	Lung	9.63154e-32	1.11873	0.970471	1.25002	0.192233	Cis	3	6.58222e-33	chr17	45696081	T	C	chr17	45894382	46028334	198301	A549-ACE2_24h_Ho2020	3	1.26847	Brain_Cerebellum	223.007	Cells_EBV-transformed_lymphocytes	0.104208
rs200714673	ENSG00000186868.15	MAPT	Lung	9.63154e-32	1.11873	0.977497	1.26631	0.192233	Cis	3	6.58222e-33	chr17	45696159	T	TAAAA	chr17	45894382	46028334	198223	A549-ACE2_24h_Ho2020	3	1.26847	Brain_Cerebellum	223.007	Cells_EBV-transformed_lymphocytes	0.104208
rs17688511	ENSG00000186868.15	MAPT	Lung	9.63154e-32	1.11873	0.984945	1.26597	0.192233	Cis	3	6.58222e-33	chr17	45696241	T	G	chr17	45894382	46028334	198141	A549-ACE2_24h_Ho2020	3	1.26847	Brain_Cerebellum	223.007	Cells_EBV-transformed_lymphocytes	0.104208
rs62056870	ENSG00000186868.15	MAPT	Lung	9.63154e-32	1.11873	0.985232	1.25556	0.192233	Cis	3	6.58222e-33	chr17	45696418	C	A	chr17	45894382	46028334	197964	A549-ACE2_24h_Ho2020	3	1.26847	Brain_Cerebellum	223.007	Cells_EBV-transformed_lymphocytes	0.104208
rs17688534	ENSG00000186868.15	MAPT	Lung	9.63154e-32	1.11873	0.99071	1.25368	0.192233	Cis	3	6.58222e-33	chr17	45696511	A	T	chr17	45894382	46028334	197871	A549-ACE2_24h_Ho2020	3	1.26847	Brain_Cerebellum	223.007	Cells_EBV-transformed_lymphocytes	0.104208
rs17688558	ENSG00000186868.15	MAPT	Lung	9.63154e-32	1.11873	0.962948	1.25989	0.192233	Cis	3	6.58222e-33	chr17	45696577	A	G	chr17	45894382	46028334	197805	A549-ACE2_24h_Ho2020	3	1.26847	Brain_Cerebellum	223.007	Cells_EBV-transformed_lymphocytes	0.104208
rs112462421	ENSG00000186868.15	MAPT	Lung	9.63154e-32	1.11873	0.984337	1.2811	0.192233	Cis	3	6.58222e-33	chr17	45696889	TAGCC	T	chr17	45894382	46028334	197493	A549-ACE2_24h_Ho2020	3	1.26847	Brain_Cerebellum	223.007	Cells_EBV-transformed_lymphocytes	0.104208
rs201825478	ENSG00000186868.15	MAPT	Lung	9.63154e-32	1.11873	0.983601	1.26029	0.192233	Cis	3	6.58222e-33	chr17	45697042	A	AAGAAAGAAAGAG	chr17	45894382	46028334	197340	A549-ACE2_24h_Ho2020	3	1.26847	Brain_Cerebellum	223.007	Cells_EBV-transformed_lymphocytes	0.104208
rs56162163	ENSG00000186868.15	MAPT	Lung	5.34083e-31	1.10479	0.966541	1.23999	0.191262	Cis	3	5.12421e-32	chr17	45697131	A	T	chr17	45894382	46028334	197251	A549-ACE2_24h_Ho2020	3	1.26847	Brain_Cerebellum	223.007	Cells_EBV-transformed_lymphocytes	0.104208
rs56391096	ENSG00000186868.15	MAPT	Lung	9.63154e-32	1.11873	0.974568	1.25269	0.192233	Cis	3	6.58222e-33	chr17	45697479	C	T	chr17	45894382	46028334	196903	A549-ACE2_24h_Ho2020	3	1.26847	Brain_Cerebellum	223.007	Cells_EBV-transformed_lymphocytes	0.104208
rs17761838	ENSG00000186868.15	MAPT	Lung	9.63154e-32	1.11873	0.970762	1.26805	0.192233	Cis	3	6.58222e-33	chr17	45697593	T	C	chr17	45894382	46028334	196789	A549-ACE2_24h_Ho2020	3	1.26847	Brain_Cerebellum	223.007	Cells_EBV-transformed_lymphocytes	0.104208
rs62056872	ENSG00000186868.15	MAPT	Lung	9.63154e-32	1.11873	0.970315	1.24926	0.192233	Cis	3	6.58222e-33	chr17	45697649	T	C	chr17	45894382	46028334	196733	A549-ACE2_24h_Ho2020	3	1.26847	Brain_Cerebellum	223.007	Cells_EBV-transformed_lymphocytes	0.104208
rs12150141	ENSG00000186868.15	MAPT	Lung	9.63154e-32	1.11873	0.97872	1.27489	0.192233	Cis	3	6.58222e-33	chr17	45697779	G	A	chr17	45894382	46028334	196603	A549-ACE2_24h_Ho2020	3	1.26847	Brain_Cerebellum	223.007	Cells_EBV-transformed_lymphocytes	0.104208
rs113500055	ENSG00000186868.15	MAPT	Lung	9.63154e-32	1.11873	0.974578	1.25162	0.192233	Cis	3	6.58222e-33	chr17	45697846	CCTT	C	chr17	45894382	46028334	196536	A549-ACE2_24h_Ho2020	3	1.26847	Brain_Cerebellum	223.007	Cells_EBV-transformed_lymphocytes	0.104208
rs12150608	ENSG00000186868.15	MAPT	Lung	9.63154e-32	1.11873	0.970584	1.26112	0.192233	Cis	3	6.58222e-33	chr17	45698036	T	C	chr17	45894382	46028334	196346	A549-ACE2_24h_Ho2020	3	1.26847	Brain_Cerebellum	223.007	Cells_EBV-transformed_lymphocytes	0.104208
rs12150610	ENSG00000186868.15	MAPT	Lung	9.63154e-32	1.11873	0.978019	1.26032	0.192233	Cis	3	6.58222e-33	chr17	45698113	T	C	chr17	45894382	46028334	196269	A549-ACE2_24h_Ho2020	3	1.26847	Brain_Cerebellum	223.007	Cells_EBV-transformed_lymphocytes	0.104208
rs12150547	ENSG00000186868.15	MAPT	Lung	9.63154e-32	1.11873	0.983526	1.27015	0.192233	Cis	3	6.58222e-33	chr17	45698180	A	G	chr17	45894382	46028334	196202	A549-ACE2_24h_Ho2020	3	1.26847	Brain_Cerebellum	223.007	Cells_EBV-transformed_lymphocytes	0.104208
rs17688682	ENSG00000186868.15	MAPT	Lung	9.63154e-32	1.11873	0.975548	1.26351	0.192233	Cis	3	6.58222e-33	chr17	45698563	C	G	chr17	45894382	46028334	195819	A549-ACE2_24h_Ho2020	3	1.26847	Brain_Cerebellum	223.007	Cells_EBV-transformed_lymphocytes	0.104208
rs12150454	ENSG00000186868.15	MAPT	Lung	9.63154e-32	1.11873	0.964118	1.25501	0.192233	Cis	3	6.58222e-33	chr17	45698695	C	T	chr17	45894382	46028334	195687	A549-ACE2_24h_Ho2020	3	1.26847	Brain_Cerebellum	223.007	Cells_EBV-transformed_lymphocytes	0.104208
rs12150091	ENSG00000186868.15	MAPT	Lung	9.63154e-32	1.11873	0.959064	1.26052	0.192233	Cis	3	6.58222e-33	chr17	45698876	A	G	chr17	45894382	46028334	195506	A549-ACE2_24h_Ho2020	3	1.26847	Brain_Cerebellum	223.007	Cells_EBV-transformed_lymphocytes	0.104208
rs17688773	ENSG00000186868.15	MAPT	Lung	9.63154e-32	1.11873	0.973801	1.26136	0.192233	Cis	2	6.58222e-33	chr17	45700344	T	C	chr17	45894382	46028334	194038	A549-ACE2_24h_Ho2020	2	1.26847	Brain_Cerebellum	223.007	Cells_EBV-transformed_lymphocytes	0.104208
rs17762073	ENSG00000186868.15	MAPT	Lung	9.63154e-32	1.11873	0.983633	1.25961	0.192233	Cis	2	6.58222e-33	chr17	45700379	C	A	chr17	45894382	46028334	194003	A549-ACE2_24h_Ho2020	2	1.26847	Brain_Cerebellum	223.007	Cells_EBV-transformed_lymphocytes	0.104208
rs543681455	ENSG00000186868.15	MAPT	Lung	9.63154e-32	1.11873	0.975658	1.26414	0.192233	Cis	2	6.58222e-33	chr17	45700469	TATCCTGCTTCCC	T	chr17	45894382	46028334	193913	A549-ACE2_24h_Ho2020	2	1.26847	Brain_Cerebellum	223.007	Cells_EBV-transformed_lymphocytes	0.104208
rs140500355	ENSG00000186868.15	MAPT	Lung	8.89728e-32	1.12353	0.963038	1.26866	0.193204	Cis	2	2.99166e-33	chr17	45700591	AATC	A	chr17	45894382	46028334	193791	A549-ACE2_24h_Ho2020	2	1.26847	Brain_Cerebellum	223.007	Cells_EBV-transformed_lymphocytes	0.104208
rs62056875	ENSG00000186868.15	MAPT	Lung	9.63154e-32	1.11873	0.985129	1.25866	0.192233	Cis	2	6.58222e-33	chr17	45700637	T	A	chr17	45894382	46028334	193745	A549-ACE2_24h_Ho2020	2	1.26847	Brain_Cerebellum	223.007	Cells_EBV-transformed_lymphocytes	0.104208
rs555623119	ENSG00000186868.15	MAPT	Lung	9.63154e-32	1.11873	0.977142	1.26711	0.192233	Cis	2	6.58222e-33	chr17	45700949	CA	C	chr17	45894382	46028334	193433	A549-ACE2_24h_Ho2020	2	1.26847	Brain_Cerebellum	223.007	Cells_EBV-transformed_lymphocytes	0.104208
rs17688875	ENSG00000186868.15	MAPT	Lung	9.63154e-32	1.11873	0.963936	1.25578	0.192233	Cis	2	6.58222e-33	chr17	45701040	A	G	chr17	45894382	46028334	193342	A549-ACE2_24h_Ho2020	2	1.26847	Brain_Cerebellum	223.007	Cells_EBV-transformed_lymphocytes	0.104208
rs17762165	ENSG00000186868.15	MAPT	Lung	9.63154e-32	1.11873	0.984323	1.25554	0.192233	Cis	1.5	6.58222e-33	chr17	45701236	C	T	chr17	45894382	46028334	193146	A549-ACE2_24h_Ho2020	1.5	1.26847	Brain_Cerebellum	223.007	Cells_EBV-transformed_lymphocytes	0.104208
rs17688916	ENSG00000186868.15	MAPT	Lung	6.3587e-26	1.11311	0.966859	1.27587	0.178641	Cis	1.5	6.8396e-27	chr17	45701314	T	A	chr17	45894382	46028334	193068	A549-ACE2_24h_Ho2020	1.5	1.26847	Brain_Cerebellum	223.007	Cells_EBV-transformed_lymphocytes	0.104208
rs62056876	ENSG00000186868.15	MAPT	Lung	9.82323e-32	1.11654	0.965405	1.25895	0.191262	Cis	1.5	6.71668e-33	chr17	45701386	C	T	chr17	45894382	46028334	192996	A549-ACE2_24h_Ho2020	1.5	1.26847	Brain_Cerebellum	223.007	Cells_EBV-transformed_lymphocytes	0.104208
rs62056877	ENSG00000186868.15	MAPT	Lung	1.25117e-31	1.11202	0.95758	1.25724	0.194175	Cis	1.5	8.59455e-33	chr17	45701462	T	G	chr17	45894382	46028334	192920	A549-ACE2_24h_Ho2020	1.5	1.26847	Brain_Cerebellum	223.007	Cells_EBV-transformed_lymphocytes	0.104208
rs113603492	ENSG00000186868.15	MAPT	Lung	4.597e-31	1.10296	0.96047	1.24463	0.193204	Cis	1.5	4.34418e-32	chr17	45701665	C	CCTCCCCA	chr17	45894382	46028334	192717	A549-ACE2_24h_Ho2020	1.5	1.26847	Brain_Cerebellum	223.007	Cells_EBV-transformed_lymphocytes	0.104208
rs17688922	ENSG00000186868.15	MAPT	Lung	9.63154e-32	1.12105	0.973242	1.25486	0.193204	Cis	2.5	4.37464e-33	chr17	45701985	G	A	chr17	45894382	46028334	192397	A549-ACE2_24h_Ho2020	2.5	1.26847	Brain_Cerebellum	223.007	Cells_EBV-transformed_lymphocytes	0.104208
rs17688944	ENSG00000186868.15	MAPT	Lung	9.63154e-32	1.11873	0.973504	1.25818	0.192233	Cis	2.5	6.58222e-33	chr17	45702053	T	A	chr17	45894382	46028334	192329	A549-ACE2_24h_Ho2020	2.5	1.26847	Brain_Cerebellum	223.007	Cells_EBV-transformed_lymphocytes	0.104208
rs1526128	ENSG00000186868.15	MAPT	Lung	5.70727e-31	1.10628	0.966794	1.24373	0.191262	Cis	1.5	5.4798e-32	chr17	45702258	C	T	chr17	45894382	46028334	192124	A549-ACE2_24h_Ho2020	1.5	1.26847	Brain_Cerebellum	223.007	Cells_EBV-transformed_lymphocytes	0.104208
rs1526129	ENSG00000186868.15	MAPT	Lung	9.63154e-32	1.11873	0.970081	1.25527	0.192233	Cis	1.5	6.58222e-33	chr17	45702291	T	C	chr17	45894382	46028334	192091	A549-ACE2_24h_Ho2020	1.5	1.26847	Brain_Cerebellum	223.007	Cells_EBV-transformed_lymphocytes	0.104208
rs62056878	ENSG00000186868.15	MAPT	Lung	9.63154e-32	1.11873	0.986384	1.27725	0.192233	Cis	3.5	6.58222e-33	chr17	45703195	C	T	chr17	45894382	46028334	191187	A549-ACE2_24h_Ho2020	3.5	1.26847	Brain_Cerebellum	223.007	Cells_EBV-transformed_lymphocytes	0.104208
rs17762308	ENSG00000186868.15	MAPT	Lung	9.63154e-32	1.11873	0.976176	1.26028	0.192233	Cis	3.5	6.58222e-33	chr17	45703582	T	C	chr17	45894382	46028334	190800	A549-ACE2_24h_Ho2020	3.5	1.26847	Brain_Cerebellum	223.007	Cells_EBV-transformed_lymphocytes	0.104208
rs968028	ENSG00000186868.15	MAPT	Lung	9.63154e-32	1.11873	0.973835	1.24857	0.192233	Cis	1.5	6.58222e-33	chr17	45703739	A	G	chr17	45894382	46028334	190643	A549-ACE2_24h_Ho2020	1.5	1.26847	Brain_Cerebellum	223.007	Cells_EBV-transformed_lymphocytes	0.104208
rs62056879	ENSG00000186868.15	MAPT	Lung	9.63154e-32	1.11873	0.968247	1.25055	0.192233	Cis	2	6.58222e-33	chr17	45704060	T	C	chr17	45894382	46028334	190322	A549-ACE2_24h_Ho2020	2	1.26847	Brain_Cerebellum	223.007	Cells_EBV-transformed_lymphocytes	0.104208
rs79892630	ENSG00000186868.15	MAPT	Lung	9.63154e-32	1.11873	0.98129	1.26493	0.192233	Cis	2	6.58222e-33	chr17	45704139	C	T	chr17	45894382	46028334	190243	A549-ACE2_24h_Ho2020	2	1.26847	Brain_Cerebellum	223.007	Cells_EBV-transformed_lymphocytes	0.104208
rs62056880	ENSG00000186868.15	MAPT	Lung	9.63154e-32	1.11873	0.974106	1.26207	0.192233	Cis	1.5	6.58222e-33	chr17	45704938	T	C	chr17	45894382	46028334	189444	A549-ACE2_24h_Ho2020	1.5	1.26847	Brain_Cerebellum	223.007	Cells_EBV-transformed_lymphocytes	0.104208
rs62056881	ENSG00000186868.15	MAPT	Lung	9.63154e-32	1.11873	0.976276	1.26172	0.192233	Cis	1.5	6.58222e-33	chr17	45705089	G	T	chr17	45894382	46028334	189293	A549-ACE2_24h_Ho2020	1.5	1.26847	Brain_Cerebellum	223.007	Cells_EBV-transformed_lymphocytes	0.104208
rs17689104	ENSG00000186868.15	MAPT	Lung	9.63154e-32	1.11873	0.969934	1.26421	0.192233	Cis	1.5	6.58222e-33	chr17	45705126	A	G	chr17	45894382	46028334	189256	A549-ACE2_24h_Ho2020	1.5	1.26847	Brain_Cerebellum	223.007	Cells_EBV-transformed_lymphocytes	0.104208
rs17689116	ENSG00000186868.15	MAPT	Lung	9.63154e-32	1.11873	0.966648	1.25902	0.192233	Cis	1.5	6.58222e-33	chr17	45705192	T	C	chr17	45894382	46028334	189190	A549-ACE2_24h_Ho2020	1.5	1.26847	Brain_Cerebellum	223.007	Cells_EBV-transformed_lymphocytes	0.104208
rs62056905	ENSG00000186868.15	MAPT	Lung	9.63154e-32	1.11873	0.977184	1.25755	0.192233	Cis	1.5	6.58222e-33	chr17	45705327	A	G	chr17	45894382	46028334	189055	A549-ACE2_24h_Ho2020	1.5	1.26847	Brain_Cerebellum	223.007	Cells_EBV-transformed_lymphocytes	0.104208
rs62056906	ENSG00000186868.15	MAPT	Lung	9.63154e-32	1.11873	0.970836	1.25393	0.192233	Cis	1.5	6.58222e-33	chr17	45705342	T	C	chr17	45894382	46028334	189040	A549-ACE2_24h_Ho2020	1.5	1.26847	Brain_Cerebellum	223.007	Cells_EBV-transformed_lymphocytes	0.104208
rs17689182	ENSG00000186868.15	MAPT	Lung	1.87766e-31	1.12496	0.994842	1.27365	0.191262	Cis	2	1.30237e-32	chr17	45706207	C	T	chr17	45894382	46028334	188175	A549-ACE2_24h_Ho2020	2	1.26847	Brain_Cerebellum	223.007	Cells_EBV-transformed_lymphocytes	0.104208
rs62056908	ENSG00000186868.15	MAPT	Lung	1.87766e-31	1.12496	0.985525	1.26665	0.191262	Cis	2	1.30237e-32	chr17	45706224	G	A	chr17	45894382	46028334	188158	A549-ACE2_24h_Ho2020	2	1.26847	Brain_Cerebellum	223.007	Cells_EBV-transformed_lymphocytes	0.104208
rs62056909	ENSG00000186868.15	MAPT	Lung	2.72848e-30	1.09018	0.947836	1.22752	0.193204	Cis	3	2.78497e-31	chr17	45706437	A	G	chr17	45894382	46028334	187945	A549-ACE2_24h_Ho2020	3	1.26847	Brain_Cerebellum	223.007	Cells_EBV-transformed_lymphocytes	0.104208
rs62056910	ENSG00000186868.15	MAPT	Lung	2.16482e-31	1.12211	0.993542	1.26457	0.193204	Cis	3	1.50308e-32	chr17	45706856	T	C	chr17	45894382	46028334	187526	A549-ACE2_24h_Ho2020	3	1.26847	Brain_Cerebellum	223.007	Cells_EBV-transformed_lymphocytes	0.104208
rs61667602	ENSG00000186868.15	MAPT	Lung	3.68021e-29	1.08662	0.947653	1.24924	0.202913	Cis	2	3.79138e-30	chr17	45707983	T	C	chr17	45894382	46028334	186399	A549-ACE2_24h_Ho2020	2	1.26847	Brain_Cerebellum	223.007	Cells_EBV-transformed_lymphocytes	0.104208
rs62056915	ENSG00000186868.15	MAPT	Lung	9.63154e-32	1.11873	0.970024	1.25112	0.192233	Cis	2	6.58222e-33	chr17	45708261	A	T	chr17	45894382	46028334	186121	A549-ACE2_24h_Ho2020	2	1.26847	Brain_Cerebellum	223.007	Cells_EBV-transformed_lymphocytes	0.104208
rs17689218	ENSG00000186868.15	MAPT	Lung	9.63154e-32	1.11873	0.989802	1.25329	0.192233	Cis	2	6.58222e-33	chr17	45708442	T	C	chr17	45894382	46028334	185940	A549-ACE2_24h_Ho2020	2	1.26847	Brain_Cerebellum	223.007	Cells_EBV-transformed_lymphocytes	0.104208
rs62056916	ENSG00000186868.15	MAPT	Lung	9.63154e-32	1.11873	0.985659	1.2495	0.192233	Cis	2	6.58222e-33	chr17	45708572	C	T	chr17	45894382	46028334	185810	A549-ACE2_24h_Ho2020	2	1.26847	Brain_Cerebellum	223.007	Cells_EBV-transformed_lymphocytes	0.104208
rs62056917	ENSG00000186868.15	MAPT	Lung	9.63154e-32	1.11873	0.980093	1.26728	0.192233	Cis	2	6.58222e-33	chr17	45708647	G	T	chr17	45894382	46028334	185735	A549-ACE2_24h_Ho2020	2	1.26847	Brain_Cerebellum	223.007	Cells_EBV-transformed_lymphocytes	0.104208
rs56290582	ENSG00000186868.15	MAPT	Lung	9.63154e-32	1.11873	0.98497	1.25079	0.192233	Cis	1	6.58222e-33	chr17	45711005	C	T	chr17	45894382	46028334	183377	A549-ACE2_24h_Ho2020	1	1.26847	Brain_Cerebellum	223.007	Cells_EBV-transformed_lymphocytes	0.104208
rs56397077	ENSG00000186868.15	MAPT	Lung	9.63154e-32	1.11873	0.964622	1.2525	0.192233	Cis	1	6.58222e-33	chr17	45711053	C	A	chr17	45894382	46028334	183329	A549-ACE2_24h_Ho2020	1	1.26847	Brain_Cerebellum	223.007	Cells_EBV-transformed_lymphocytes	0.104208
rs62056927	ENSG00000186868.15	MAPT	Lung	9.63154e-32	1.11873	0.973123	1.25743	0.192233	Cis	2.5	6.58222e-33	chr17	45711401	G	A	chr17	45894382	46028334	182981	A549-ACE2_24h_Ho2020	2.5	1.26847	Brain_Cerebellum	223.007	Cells_EBV-transformed_lymphocytes	0.104208
rs62056928	ENSG00000186868.15	MAPT	Lung	9.63154e-32	1.11873	0.965185	1.24988	0.192233	Cis	2.5	6.58222e-33	chr17	45711416	C	T	chr17	45894382	46028334	182966	A549-ACE2_24h_Ho2020	2.5	1.26847	Brain_Cerebellum	223.007	Cells_EBV-transformed_lymphocytes	0.104208
rs62056929	ENSG00000186868.15	MAPT	Lung	9.63154e-32	1.11873	0.975172	1.26674	0.192233	Cis	2.5	6.58222e-33	chr17	45711778	G	A	chr17	45894382	46028334	182604	A549-ACE2_24h_Ho2020	2.5	1.26847	Brain_Cerebellum	223.007	Cells_EBV-transformed_lymphocytes	0.104208
rs66825448	ENSG00000186868.15	MAPT	Lung	3.06533e-30	1.08146	0.930935	1.21527	0.198058	Cis	2.5	3.13095e-31	chr17	45712047	CT	C	chr17	45894382	46028334	182335	A549-ACE2_24h_Ho2020	2.5	1.26847	Brain_Cerebellum	223.007	Cells_EBV-transformed_lymphocytes	0.104208
rs62056930	ENSG00000186868.15	MAPT	Lung	9.63154e-32	1.11873	0.978069	1.26519	0.192233	Cis	2.5	6.58222e-33	chr17	45712274	A	C	chr17	45894382	46028334	182108	A549-ACE2_24h_Ho2020	2.5	1.26847	Brain_Cerebellum	223.007	Cells_EBV-transformed_lymphocytes	0.104208
rs62056931	ENSG00000186868.15	MAPT	Lung	9.63154e-32	1.11873	0.97557	1.26108	0.192233	Cis	2.5	6.58222e-33	chr17	45712332	G	A	chr17	45894382	46028334	182050	A549-ACE2_24h_Ho2020	2.5	1.26847	Brain_Cerebellum	223.007	Cells_EBV-transformed_lymphocytes	0.104208
rs113100008	ENSG00000186868.15	MAPT	Lung	1.47093e-05	0.787025	0.499583	1.07504	0.0504854	Cis	2.5	3.96709e-06	chr17	45712344	C	G	chr17	45894382	46028334	182038	A549-ACE2_24h_Ho2020	2.5	1.26847	Brain_Cerebellum	223.007	Cells_EBV-transformed_lymphocytes	0.104208
rs62056932	ENSG00000186868.15	MAPT	Lung	9.63154e-32	1.11873	0.956122	1.24996	0.192233	Cis	3.5	6.58222e-33	chr17	45712605	G	C	chr17	45894382	46028334	181777	A549-ACE2_24h_Ho2020	3.5	1.26847	Brain_Cerebellum	223.007	Cells_EBV-transformed_lymphocytes	0.104208
rs62056933	ENSG00000186868.15	MAPT	Lung	9.63154e-32	1.11873	0.969261	1.26209	0.192233	Cis	3.5	6.58222e-33	chr17	45712612	G	A	chr17	45894382	46028334	181770	A549-ACE2_24h_Ho2020	3.5	1.26847	Brain_Cerebellum	223.007	Cells_EBV-transformed_lymphocytes	0.104208
rs62056934	ENSG00000186868.15	MAPT	Lung	9.63154e-32	1.11873	0.981296	1.26794	0.192233	Cis	3.5	6.58222e-33	chr17	45712639	A	G	chr17	45894382	46028334	181743	A549-ACE2_24h_Ho2020	3.5	1.26847	Brain_Cerebellum	223.007	Cells_EBV-transformed_lymphocytes	0.104208
rs79322350	ENSG00000186868.15	MAPT	Lung	2.18782e-31	1.10787	0.968736	1.2509	0.193204	Cis	3.5	1.58297e-32	chr17	45713035	A	G	chr17	45894382	46028334	181347	A549-ACE2_24h_Ho2020	3.5	1.26847	Brain_Cerebellum	223.007	Cells_EBV-transformed_lymphocytes	0.104208
rs62056935	ENSG00000186868.15	MAPT	Lung	2.18782e-31	1.10787	0.969647	1.25453	0.193204	Cis	3.5	1.58297e-32	chr17	45713080	A	G	chr17	45894382	46028334	181302	A549-ACE2_24h_Ho2020	3.5	1.26847	Brain_Cerebellum	223.007	Cells_EBV-transformed_lymphocytes	0.104208
rs75076131	ENSG00000186868.15	MAPT	Lung	3.61028e-31	1.10195	0.959733	1.24467	0.194175	Cis	3.5	3.07692e-32	chr17	45713283	C	A	chr17	45894382	46028334	181099	A549-ACE2_24h_Ho2020	3.5	1.26847	Brain_Cerebellum	223.007	Cells_EBV-transformed_lymphocytes	0.104208
rs62056936	ENSG00000186868.15	MAPT	Lung	2.18782e-31	1.10787	0.969533	1.24814	0.193204	Cis	3	1.58297e-32	chr17	45713545	A	T	chr17	45894382	46028334	180837	A549-ACE2_24h_Ho2020	3	1.26847	Brain_Cerebellum	223.007	Cells_EBV-transformed_lymphocytes	0.104208
rs62056937	ENSG00000186868.15	MAPT	Lung	2.18782e-31	1.10787	0.949527	1.23748	0.193204	Cis	3	1.58297e-32	chr17	45713815	A	C	chr17	45894382	46028334	180567	A549-ACE2_24h_Ho2020	3	1.26847	Brain_Cerebellum	223.007	Cells_EBV-transformed_lymphocytes	0.104208
rs62056939	ENSG00000186868.15	MAPT	Lung	2.18782e-31	1.10787	0.968418	1.25132	0.193204	Cis	3.5	1.58297e-32	chr17	45713966	T	C	chr17	45894382	46028334	180416	A549-ACE2_24h_Ho2020	3.5	1.26847	Brain_Cerebellum	223.007	Cells_EBV-transformed_lymphocytes	0.104208
rs62056940	ENSG00000186868.15	MAPT	Lung	2.18782e-31	1.10787	0.965761	1.25189	0.193204	Cis	3.5	1.58297e-32	chr17	45713978	T	A	chr17	45894382	46028334	180404	A549-ACE2_24h_Ho2020	3.5	1.26847	Brain_Cerebellum	223.007	Cells_EBV-transformed_lymphocytes	0.104208
rs78803763	ENSG00000186868.15	MAPT	Lung	2.18782e-31	1.10787	0.969148	1.24839	0.193204	Cis	3.5	1.58297e-32	chr17	45714039	C	A	chr17	45894382	46028334	180343	A549-ACE2_24h_Ho2020	3.5	1.26847	Brain_Cerebellum	223.007	Cells_EBV-transformed_lymphocytes	0.104208
rs77387379	ENSG00000186868.15	MAPT	Lung	2.18782e-31	1.10787	0.962424	1.23223	0.193204	Cis	3.5	1.58297e-32	chr17	45714063	G	A	chr17	45894382	46028334	180319	A549-ACE2_24h_Ho2020	3.5	1.26847	Brain_Cerebellum	223.007	Cells_EBV-transformed_lymphocytes	0.104208
rs75990322	ENSG00000186868.15	MAPT	Lung	2.18782e-31	1.10787	0.959534	1.25324	0.193204	Cis	3.5	1.58297e-32	chr17	45714102	T	C	chr17	45894382	46028334	180280	A549-ACE2_24h_Ho2020	3.5	1.26847	Brain_Cerebellum	223.007	Cells_EBV-transformed_lymphocytes	0.104208
rs113661667	ENSG00000186868.15	MAPT	Lung	2.18782e-31	1.10787	0.965617	1.2472	0.193204	Cis	3.5	1.58297e-32	chr17	45714244	T	C	chr17	45894382	46028334	180138	A549-ACE2_24h_Ho2020	3.5	1.26847	Brain_Cerebellum	223.007	Cells_EBV-transformed_lymphocytes	0.104208
rs74579538	ENSG00000186868.15	MAPT	Lung	2.18782e-31	1.10787	0.950987	1.24839	0.193204	Cis	3.5	1.58297e-32	chr17	45714286	G	A	chr17	45894382	46028334	180096	A549-ACE2_24h_Ho2020	3.5	1.26847	Brain_Cerebellum	223.007	Cells_EBV-transformed_lymphocytes	0.104208
rs55822644	ENSG00000186868.15	MAPT	Lung	2.18782e-31	1.10787	0.970785	1.26418	0.193204	Cis	2.5	1.58297e-32	chr17	45714724	G	C	chr17	45894382	46028334	179658	A549-ACE2_24h_Ho2020	2.5	1.26847	Brain_Cerebellum	223.007	Cells_EBV-transformed_lymphocytes	0.104208
rs55930267	ENSG00000186868.15	MAPT	Lung	2.18782e-31	1.10787	0.950993	1.24498	0.193204	Cis	2.5	1.58297e-32	chr17	45714725	C	T	chr17	45894382	46028334	179657	A549-ACE2_24h_Ho2020	2.5	1.26847	Brain_Cerebellum	223.007	Cells_EBV-transformed_lymphocytes	0.104208
rs56406407	ENSG00000186868.15	MAPT	Lung	2.18782e-31	1.10787	0.967044	1.24928	0.193204	Cis	2.5	1.58297e-32	chr17	45714733	T	C	chr17	45894382	46028334	179649	A549-ACE2_24h_Ho2020	2.5	1.26847	Brain_Cerebellum	223.007	Cells_EBV-transformed_lymphocytes	0.104208
rs56220242	ENSG00000186868.15	MAPT	Lung	2.18782e-31	1.10787	0.958123	1.24313	0.193204	Cis	2.5	1.58297e-32	chr17	45714960	C	T	chr17	45894382	46028334	179422	A549-ACE2_24h_Ho2020	2.5	1.26847	Brain_Cerebellum	223.007	Cells_EBV-transformed_lymphocytes	0.104208
rs56160448	ENSG00000186868.15	MAPT	Lung	2.18782e-31	1.10787	0.965733	1.25166	0.193204	Cis	2.5	1.58297e-32	chr17	45714992	A	G	chr17	45894382	46028334	179390	A549-ACE2_24h_Ho2020	2.5	1.26847	Brain_Cerebellum	223.007	Cells_EBV-transformed_lymphocytes	0.104208
rs56167560	ENSG00000186868.15	MAPT	Lung	5.34083e-31	1.10479	0.963644	1.24515	0.191262	Cis	2.5	5.12421e-32	chr17	45715045	A	G	chr17	45894382	46028334	179337	A549-ACE2_24h_Ho2020	2.5	1.26847	Brain_Cerebellum	223.007	Cells_EBV-transformed_lymphocytes	0.104208
rs55849973	ENSG00000186868.15	MAPT	Lung	2.18782e-31	1.10787	0.961193	1.24086	0.193204	Cis	2.5	1.58297e-32	chr17	45715052	T	C	chr17	45894382	46028334	179330	A549-ACE2_24h_Ho2020	2.5	1.26847	Brain_Cerebellum	223.007	Cells_EBV-transformed_lymphocytes	0.104208
rs113040933	ENSG00000186868.15	MAPT	Lung	2.18782e-31	1.10787	0.952234	1.25375	0.193204	Cis	2.5	1.58297e-32	chr17	45715127	T	TAAAC	chr17	45894382	46028334	179255	A549-ACE2_24h_Ho2020	2.5	1.26847	Brain_Cerebellum	223.007	Cells_EBV-transformed_lymphocytes	0.104208
rs1568951	ENSG00000186868.15	MAPT	Lung	2.18782e-31	1.10787	0.969647	1.26293	0.193204	Cis	4	1.58297e-32	chr17	45715529	T	G	chr17	45894382	46028334	178853	A549-ACE2_24h_Ho2020	4	1.26847	Brain_Cerebellum	223.007	Cells_EBV-transformed_lymphocytes	0.104208
rs1568950	ENSG00000186868.15	MAPT	Lung	2.18782e-31	1.10787	0.963264	1.24591	0.193204	Cis	4	1.58297e-32	chr17	45715530	T	C	chr17	45894382	46028334	178852	A549-ACE2_24h_Ho2020	4	1.26847	Brain_Cerebellum	223.007	Cells_EBV-transformed_lymphocytes	0.104208
rs1568949	ENSG00000186868.15	MAPT	Lung	2.18782e-31	1.10787	0.96062	1.25442	0.193204	Cis	4	1.58297e-32	chr17	45715609	G	A	chr17	45894382	46028334	178773	A549-ACE2_24h_Ho2020	4	1.26847	Brain_Cerebellum	223.007	Cells_EBV-transformed_lymphocytes	0.104208
rs1105571	ENSG00000186868.15	MAPT	Lung	2.18782e-31	1.10787	0.95223	1.24588	0.193204	Cis	4	1.58297e-32	chr17	45715834	A	T	chr17	45894382	46028334	178548	A549-ACE2_24h_Ho2020	4	1.26847	Brain_Cerebellum	223.007	Cells_EBV-transformed_lymphocytes	0.104208
rs1105570	ENSG00000186868.15	MAPT	Lung	2.18782e-31	1.10787	0.960266	1.24131	0.193204	Cis	4	1.58297e-32	chr17	45715976	A	G	chr17	45894382	46028334	178406	A549-ACE2_24h_Ho2020	4	1.26847	Brain_Cerebellum	223.007	Cells_EBV-transformed_lymphocytes	0.104208
rs1105569	ENSG00000186868.15	MAPT	Lung	2.18782e-31	1.10787	0.957064	1.24429	0.193204	Cis	4	1.58297e-32	chr17	45716022	C	T	chr17	45894382	46028334	178360	A549-ACE2_24h_Ho2020	4	1.26847	Brain_Cerebellum	223.007	Cells_EBV-transformed_lymphocytes	0.104208
rs7502718	ENSG00000186868.15	MAPT	Lung	2.18782e-31	1.10787	0.966782	1.24966	0.193204	Cis	4	1.58297e-32	chr17	45716285	G	A	chr17	45894382	46028334	178097	A549-ACE2_24h_Ho2020	4	1.26847	Brain_Cerebellum	223.007	Cells_EBV-transformed_lymphocytes	0.104208
rs7502937	ENSG00000186868.15	MAPT	Lung	2.18782e-31	1.10787	0.969103	1.25206	0.193204	Cis	4	1.58297e-32	chr17	45716299	A	G	chr17	45894382	46028334	178083	A549-ACE2_24h_Ho2020	4	1.26847	Brain_Cerebellum	223.007	Cells_EBV-transformed_lymphocytes	0.104208
rs4479288	ENSG00000186868.15	MAPT	Lung	2.18782e-31	1.10787	0.961304	1.25234	0.193204	Cis	2.5	1.58297e-32	chr17	45716462	G	A	chr17	45894382	46028334	177920	A549-ACE2_24h_Ho2020	2.5	1.26847	Brain_Cerebellum	223.007	Cells_EBV-transformed_lymphocytes	0.104208
rs4479289	ENSG00000186868.15	MAPT	Lung	2.18782e-31	1.10787	0.95752	1.24761	0.193204	Cis	2.5	1.58297e-32	chr17	45716585	G	A	chr17	45894382	46028334	177797	A549-ACE2_24h_Ho2020	2.5	1.26847	Brain_Cerebellum	223.007	Cells_EBV-transformed_lymphocytes	0.104208
rs76007856	ENSG00000186868.15	MAPT	Lung	2.18782e-31	1.10787	0.96389	1.24724	0.193204	Cis	1	1.58297e-32	chr17	45717872	G	A	chr17	45894382	46028334	176510	A549-ACE2_24h_Ho2020	1	1.26847	Brain_Cerebellum	223.007	Cells_EBV-transformed_lymphocytes	0.104208
rs111415173	ENSG00000186868.15	MAPT	Lung	2.18782e-31	1.10787	0.95921	1.25163	0.193204	Cis	1	1.58297e-32	chr17	45718207	C	T	chr17	45894382	46028334	176175	A549-ACE2_24h_Ho2020	1	1.26847	Brain_Cerebellum	223.007	Cells_EBV-transformed_lymphocytes	0.104208
rs112995313	ENSG00000186868.15	MAPT	Lung	9.63154e-32	1.11604	0.968431	1.25567	0.192233	Cis	1	4.51924e-33	chr17	45718402	T	C	chr17	45894382	46028334	175980	A549-ACE2_24h_Ho2020	1	1.26847	Brain_Cerebellum	223.007	Cells_EBV-transformed_lymphocytes	0.104208
rs56167344	ENSG00000186868.15	MAPT	Lung	5.34083e-31	1.10479	0.95953	1.25726	0.191262	Cis	3	5.12421e-32	chr17	45719721	A	T	chr17	45894382	46028334	174661	A549-ACE2_24h_Ho2020	3	1.26847	Brain_Cerebellum	223.007	Cells_EBV-transformed_lymphocytes	0.104208
rs531160164	ENSG00000186868.15	MAPT	Lung	2.18782e-31	1.10787	0.955601	1.24104	0.193204	Cis	3	1.58297e-32	chr17	45719791	TA	T	chr17	45894382	46028334	174591	A549-ACE2_24h_Ho2020	3	1.26847	Brain_Cerebellum	223.007	Cells_EBV-transformed_lymphocytes	0.104208
rs56046792	ENSG00000186868.15	MAPT	Lung	7.12985e-31	1.09465	0.962167	1.24677	0.192233	Cis	3	6.87079e-32	chr17	45719880	C	T	chr17	45894382	46028334	174502	A549-ACE2_24h_Ho2020	3	1.26847	Brain_Cerebellum	223.007	Cells_EBV-transformed_lymphocytes	0.104208
rs56323722	ENSG00000186868.15	MAPT	Lung	2.18782e-31	1.10787	0.965246	1.25922	0.193204	Cis	2.5	1.58297e-32	chr17	45720649	A	C	chr17	45894382	46028334	173733	A549-ACE2_24h_Ho2020	2.5	1.26847	Brain_Cerebellum	223.007	Cells_EBV-transformed_lymphocytes	0.104208
rs55989971	ENSG00000186868.15	MAPT	Lung	2.18782e-31	1.10787	0.973689	1.25486	0.193204	Cis	1.5	1.58297e-32	chr17	45720794	G	A	chr17	45894382	46028334	173588	A549-ACE2_24h_Ho2020	1.5	1.26847	Brain_Cerebellum	223.007	Cells_EBV-transformed_lymphocytes	0.104208
rs3072094	ENSG00000186868.15	MAPT	Lung	9.63154e-32	-1.11893	-1.25771	-0.97267	0.195146	Cis	1.5	4.60016e-33	chr17	45720982	T	TTTG	chr17	45894382	46028334	173400	A549-ACE2_24h_Ho2020	1.5	1.26847	Brain_Cerebellum	223.007	Cells_EBV-transformed_lymphocytes	0.104208
rs55938136	ENSG00000186868.15	MAPT	Lung	2.18782e-31	1.10787	0.972327	1.25409	0.193204	Cis	1.5	1.58297e-32	chr17	45720994	A	G	chr17	45894382	46028334	173388	A549-ACE2_24h_Ho2020	1.5	1.26847	Brain_Cerebellum	223.007	Cells_EBV-transformed_lymphocytes	0.104208
rs62056946	ENSG00000186868.15	MAPT	Lung	2.18782e-31	1.10787	0.949735	1.24551	0.193204	Cis	1.5	1.58297e-32	chr17	45721035	G	A	chr17	45894382	46028334	173347	A549-ACE2_24h_Ho2020	1.5	1.26847	Brain_Cerebellum	223.007	Cells_EBV-transformed_lymphocytes	0.104208
rs55838058	ENSG00000186868.15	MAPT	Lung	2.18782e-31	1.10787	0.968227	1.25034	0.193204	Cis	3	1.58297e-32	chr17	45721536	C	T	chr17	45894382	46028334	172846	A549-ACE2_24h_Ho2020	3	1.26847	Brain_Cerebellum	223.007	Cells_EBV-transformed_lymphocytes	0.104208
rs56062621	ENSG00000186868.15	MAPT	Lung	2.18782e-31	1.10787	0.970695	1.23839	0.193204	Cis	3	1.58297e-32	chr17	45721537	A	G	chr17	45894382	46028334	172845	A549-ACE2_24h_Ho2020	3	1.26847	Brain_Cerebellum	223.007	Cells_EBV-transformed_lymphocytes	0.104208
rs55962674	ENSG00000186868.15	MAPT	Lung	2.18782e-31	1.10787	0.95368	1.23772	0.193204	Cis	3	1.58297e-32	chr17	45721667	C	T	chr17	45894382	46028334	172715	A549-ACE2_24h_Ho2020	3	1.26847	Brain_Cerebellum	223.007	Cells_EBV-transformed_lymphocytes	0.104208
rs55896111	ENSG00000186868.15	MAPT	Lung	2.18782e-31	1.10787	0.961643	1.25717	0.193204	Cis	3	1.58297e-32	chr17	45721682	G	A	chr17	45894382	46028334	172700	A549-ACE2_24h_Ho2020	3	1.26847	Brain_Cerebellum	223.007	Cells_EBV-transformed_lymphocytes	0.104208
rs55787734	ENSG00000186868.15	MAPT	Lung	2.18782e-31	1.10787	0.957675	1.25664	0.193204	Cis	3	1.58297e-32	chr17	45721686	A	G	chr17	45894382	46028334	172696	A549-ACE2_24h_Ho2020	3	1.26847	Brain_Cerebellum	223.007	Cells_EBV-transformed_lymphocytes	0.104208
rs55653963	ENSG00000186868.15	MAPT	Lung	5.34083e-31	1.10479	0.957541	1.24002	0.191262	Cis	3	5.12421e-32	chr17	45722143	A	C	chr17	45894382	46028334	172239	A549-ACE2_24h_Ho2020	3	1.26847	Brain_Cerebellum	223.007	Cells_EBV-transformed_lymphocytes	0.104208
rs62054378	ENSG00000186868.15	MAPT	Lung	2.18782e-31	1.10787	0.959468	1.24044	0.193204	Cis	3	1.58297e-32	chr17	45722301	C	A	chr17	45894382	46028334	172081	A549-ACE2_24h_Ho2020	3	1.26847	Brain_Cerebellum	223.007	Cells_EBV-transformed_lymphocytes	0.104208
rs77819001	ENSG00000186868.15	MAPT	Lung	2.18782e-31	1.10787	0.974859	1.26811	0.193204	Cis	3	1.58297e-32	chr17	45722438	C	A	chr17	45894382	46028334	171944	A549-ACE2_24h_Ho2020	3	1.26847	Brain_Cerebellum	223.007	Cells_EBV-transformed_lymphocytes	0.104208
rs76667867	ENSG00000186868.15	MAPT	Lung	2.18782e-31	1.10787	0.953216	1.24242	0.193204	Cis	3	1.58297e-32	chr17	45722444	G	C	chr17	45894382	46028334	171938	A549-ACE2_24h_Ho2020	3	1.26847	Brain_Cerebellum	223.007	Cells_EBV-transformed_lymphocytes	0.104208
rs17563433	ENSG00000186868.15	MAPT	Lung	2.18782e-31	1.10787	0.954668	1.2553	0.193204	Cis	1.5	1.58297e-32	chr17	45722985	A	C	chr17	45894382	46028334	171397	A549-ACE2_24h_Ho2020	1.5	1.26847	Brain_Cerebellum	223.007	Cells_EBV-transformed_lymphocytes	0.104208
rs77370070	ENSG00000186868.15	MAPT	Lung	2.18782e-31	1.10787	0.968323	1.26011	0.193204	Cis	1.5	1.58297e-32	chr17	45723038	T	G	chr17	45894382	46028334	171344	A549-ACE2_24h_Ho2020	1.5	1.26847	Brain_Cerebellum	223.007	Cells_EBV-transformed_lymphocytes	0.104208
rs112570965	ENSG00000186868.15	MAPT	Lung	2.18782e-31	1.10787	0.980203	1.25502	0.193204	Cis	2.5	1.58297e-32	chr17	45723726	T	C	chr17	45894382	46028334	170656	A549-ACE2_24h_Ho2020	2.5	1.26847	Brain_Cerebellum	223.007	Cells_EBV-transformed_lymphocytes	0.104208
rs62054381	ENSG00000186868.15	MAPT	Lung	1.16576e-29	1.09	0.945286	1.23086	0.196117	Cis	2.5	1.19851e-30	chr17	45723819	A	G	chr17	45894382	46028334	170563	A549-ACE2_24h_Ho2020	2.5	1.26847	Brain_Cerebellum	223.007	Cells_EBV-transformed_lymphocytes	0.104208
rs17649019	ENSG00000186868.15	MAPT	Lung	2.18782e-31	1.10787	0.950466	1.24352	0.193204	Cis	2.5	1.58297e-32	chr17	45724227	G	A	chr17	45894382	46028334	170155	A549-ACE2_24h_Ho2020	2.5	1.26847	Brain_Cerebellum	223.007	Cells_EBV-transformed_lymphocytes	0.104208
rs17563501	ENSG00000186868.15	MAPT	Lung	2.18782e-31	1.10787	0.974913	1.24879	0.193204	Cis	2.5	1.58297e-32	chr17	45724329	C	T	chr17	45894382	46028334	170053	A549-ACE2_24h_Ho2020	2.5	1.26847	Brain_Cerebellum	223.007	Cells_EBV-transformed_lymphocytes	0.104208
rs62054382	ENSG00000186868.15	MAPT	Lung	2.18782e-31	1.10787	0.967673	1.25124	0.193204	Cis	1.5	1.58297e-32	chr17	45725159	C	T	chr17	45894382	46028334	169223	A549-ACE2_24h_Ho2020	1.5	1.26847	Brain_Cerebellum	223.007	Cells_EBV-transformed_lymphocytes	0.104208
rs62054383	ENSG00000186868.15	MAPT	Lung	2.18782e-31	1.10787	0.956052	1.25931	0.193204	Cis	2.5	1.58297e-32	chr17	45725541	T	C	chr17	45894382	46028334	168841	A549-ACE2_24h_Ho2020	2.5	1.26847	Brain_Cerebellum	223.007	Cells_EBV-transformed_lymphocytes	0.104208
rs10514879	ENSG00000186868.15	MAPT	Lung	2.18782e-31	1.10787	0.961016	1.25736	0.193204	Cis	2.5	1.58297e-32	chr17	45725605	C	T	chr17	45894382	46028334	168777	A549-ACE2_24h_Ho2020	2.5	1.26847	Brain_Cerebellum	223.007	Cells_EBV-transformed_lymphocytes	0.104208
rs55920545	ENSG00000186868.15	MAPT	Lung	2.18782e-31	1.10787	0.959604	1.24655	0.193204	Cis	1	1.58297e-32	chr17	45726407	A	AG	chr17	45894382	46028334	167975	A549-ACE2_24h_Ho2020	1	1.26847	Brain_Cerebellum	223.007	Cells_EBV-transformed_lymphocytes	0.104208
rs56280222	ENSG00000186868.15	MAPT	Lung	2.18782e-31	1.10787	0.975083	1.24858	0.193204	Cis	3.5	1.58297e-32	chr17	45726422	T	C	chr17	45894382	46028334	167960	A549-ACE2_24h_Ho2020	3.5	1.26847	Brain_Cerebellum	223.007	Cells_EBV-transformed_lymphocytes	0.104208
rs62054384	ENSG00000186868.15	MAPT	Lung	2.18782e-31	1.10787	0.973755	1.24389	0.193204	Cis	1.5	1.58297e-32	chr17	45726940	T	C	chr17	45894382	46028334	167442	A549-ACE2_24h_Ho2020	1.5	1.26847	Brain_Cerebellum	223.007	Cells_EBV-transformed_lymphocytes	0.104208
rs9897399	ENSG00000186868.15	MAPT	Lung	6.4796e-30	-1.09325	-1.23226	-0.951988	0.197087	Cis	1.5	6.65253e-31	chr17	45726951	A	G	chr17	45894382	46028334	167431	A549-ACE2_24h_Ho2020	1.5	1.26847	Brain_Cerebellum	223.007	Cells_EBV-transformed_lymphocytes	0.104208
rs56205560	ENSG00000186868.15	MAPT	Lung	2.18782e-31	1.10787	0.962781	1.25745	0.193204	Cis	1.5	1.58297e-32	chr17	45727023	T	A	chr17	45894382	46028334	167359	A549-ACE2_24h_Ho2020	1.5	1.26847	Brain_Cerebellum	223.007	Cells_EBV-transformed_lymphocytes	0.104208
rs56380663	ENSG00000186868.15	MAPT	Lung	2.18782e-31	1.10787	0.966702	1.25055	0.193204	Cis	1.5	1.58297e-32	chr17	45727253	C	T	chr17	45894382	46028334	167129	A549-ACE2_24h_Ho2020	1.5	1.26847	Brain_Cerebellum	223.007	Cells_EBV-transformed_lymphocytes	0.104208
rs62054387	ENSG00000186868.15	MAPT	Lung	4.30434e-30	1.08579	0.936967	1.21732	0.192233	Cis	1	4.40709e-31	chr17	45728159	A	C	chr17	45894382	46028334	166223	A549-ACE2_24h_Ho2020	1	1.26847	Brain_Cerebellum	223.007	Cells_EBV-transformed_lymphocytes	0.104208
rs62054388	ENSG00000186868.15	MAPT	Lung	1.35678e-30	1.08933	0.95472	1.23205	0.194175	Cis	1	1.36335e-31	chr17	45728224	C	T	chr17	45894382	46028334	166158	A549-ACE2_24h_Ho2020	1	1.26847	Brain_Cerebellum	223.007	Cells_EBV-transformed_lymphocytes	0.104208
rs4401083	ENSG00000186868.15	MAPT	Lung	1.35678e-30	1.08933	0.954689	1.23647	0.194175	Cis	2	1.36335e-31	chr17	45728649	G	A	chr17	45894382	46028334	165733	A549-ACE2_24h_Ho2020	2	1.26847	Brain_Cerebellum	223.007	Cells_EBV-transformed_lymphocytes	0.104208
rs1880752	ENSG00000186868.15	MAPT	Lung	1.35678e-30	1.08933	0.946882	1.2397	0.194175	Cis	2	1.36335e-31	chr17	45728898	C	T	chr17	45894382	46028334	165484	A549-ACE2_24h_Ho2020	2	1.26847	Brain_Cerebellum	223.007	Cells_EBV-transformed_lymphocytes	0.104208
rs4617909	ENSG00000186868.15	MAPT	Lung	1.35678e-30	1.08933	0.941896	1.227	0.194175	Cis	2	1.36337e-31	chr17	45729085	C	T	chr17	45894382	46028334	165297	A549-ACE2_24h_Ho2020	2	1.26847	Brain_Cerebellum	223.007	Cells_EBV-transformed_lymphocytes	0.104208
rs2902662	ENSG00000186868.15	MAPT	Lung	1.35678e-30	1.08933	0.940375	1.22124	0.194175	Cis	2.5	1.36335e-31	chr17	45729559	G	A	chr17	45894382	46028334	164823	A549-ACE2_24h_Ho2020	2.5	1.26847	Brain_Cerebellum	223.007	Cells_EBV-transformed_lymphocytes	0.104208
rs2864087	ENSG00000186868.15	MAPT	Lung	1.35678e-30	1.08933	0.96	1.24856	0.194175	Cis	2.5	1.36335e-31	chr17	45729697	C	T	chr17	45894382	46028334	164685	A549-ACE2_24h_Ho2020	2.5	1.26847	Brain_Cerebellum	223.007	Cells_EBV-transformed_lymphocytes	0.104208
rs2902661	ENSG00000186868.15	MAPT	Lung	1.35678e-30	1.08933	0.939863	1.22235	0.194175	Cis	2.5	1.36335e-31	chr17	45729733	G	A	chr17	45894382	46028334	164649	A549-ACE2_24h_Ho2020	2.5	1.26847	Brain_Cerebellum	223.007	Cells_EBV-transformed_lymphocytes	0.104208
rs4609899	ENSG00000186868.15	MAPT	Lung	1.35678e-30	1.08933	0.938774	1.22356	0.194175	Cis	2.5	1.36337e-31	chr17	45729747	C	T	chr17	45894382	46028334	164635	A549-ACE2_24h_Ho2020	2.5	1.26847	Brain_Cerebellum	223.007	Cells_EBV-transformed_lymphocytes	0.104208
rs4471726	ENSG00000186868.15	MAPT	Lung	1.35678e-30	1.08933	0.946266	1.22963	0.194175	Cis	2.5	1.36335e-31	chr17	45729768	T	C	chr17	45894382	46028334	164614	A549-ACE2_24h_Ho2020	2.5	1.26847	Brain_Cerebellum	223.007	Cells_EBV-transformed_lymphocytes	0.104208
rs79226879	ENSG00000186868.15	MAPT	Lung	1.35678e-30	1.08933	0.925023	1.23869	0.194175	Cis	2	1.36335e-31	chr17	45730119	T	C	chr17	45894382	46028334	164263	A549-ACE2_24h_Ho2020	2	1.26847	Brain_Cerebellum	223.007	Cells_EBV-transformed_lymphocytes	0.104208
rs76493835	ENSG00000186868.15	MAPT	Lung	5.34083e-31	1.10479	0.96293	1.24637	0.191262	Cis	2	5.12421e-32	chr17	45730276	T	G	chr17	45894382	46028334	164106	A549-ACE2_24h_Ho2020	2	1.26847	Brain_Cerebellum	223.007	Cells_EBV-transformed_lymphocytes	0.104208
rs17563599	ENSG00000186868.15	MAPT	Lung	1.35678e-30	1.08933	0.944964	1.23309	0.194175	Cis	2	1.36337e-31	chr17	45730589	A	C	chr17	45894382	46028334	163793	A549-ACE2_24h_Ho2020	2	1.26847	Brain_Cerebellum	223.007	Cells_EBV-transformed_lymphocytes	0.104208
rs17649138	ENSG00000186868.15	MAPT	Lung	1.35678e-30	1.08933	0.943968	1.23959	0.194175	Cis	2	1.36335e-31	chr17	45730701	G	A	chr17	45894382	46028334	163681	A549-ACE2_24h_Ho2020	2	1.26847	Brain_Cerebellum	223.007	Cells_EBV-transformed_lymphocytes	0.104208
rs62054389	ENSG00000186868.15	MAPT	Lung	1.35678e-30	1.08933	0.947879	1.23715	0.194175	Cis	2	1.36335e-31	chr17	45730955	G	A	chr17	45894382	46028334	163427	A549-ACE2_24h_Ho2020	2	1.26847	Brain_Cerebellum	223.007	Cells_EBV-transformed_lymphocytes	0.104208
rs62054390	ENSG00000186868.15	MAPT	Lung	1.35678e-30	1.08933	0.958238	1.24192	0.194175	Cis	2	1.36335e-31	chr17	45731077	A	C	chr17	45894382	46028334	163305	A549-ACE2_24h_Ho2020	2	1.26847	Brain_Cerebellum	223.007	Cells_EBV-transformed_lymphocytes	0.104208
rs55947210	ENSG00000186868.15	MAPT	Lung	1.35678e-30	1.08933	0.941757	1.23402	0.194175	Cis	1.5	1.36337e-31	chr17	45731397	A	G	chr17	45894382	46028334	162985	A549-ACE2_24h_Ho2020	1.5	1.26847	Brain_Cerebellum	223.007	Cells_EBV-transformed_lymphocytes	0.104208
rs62054392	ENSG00000186868.15	MAPT	Lung	1.35678e-30	1.08933	0.933381	1.22928	0.194175	Cis	1.5	1.36335e-31	chr17	45731579	C	T	chr17	45894382	46028334	162803	A549-ACE2_24h_Ho2020	1.5	1.26847	Brain_Cerebellum	223.007	Cells_EBV-transformed_lymphocytes	0.104208
rs4390635	ENSG00000186868.15	MAPT	Lung	1.35678e-30	1.08933	0.938551	1.2324	0.194175	Cis	1.5	1.36335e-31	chr17	45731650	C	T	chr17	45894382	46028334	162732	A549-ACE2_24h_Ho2020	1.5	1.26847	Brain_Cerebellum	223.007	Cells_EBV-transformed_lymphocytes	0.104208
rs62054393	ENSG00000186868.15	MAPT	Lung	1.35678e-30	1.08933	0.957809	1.24944	0.194175	Cis	1.5	1.36335e-31	chr17	45731898	T	G	chr17	45894382	46028334	162484	A549-ACE2_24h_Ho2020	1.5	1.26847	Brain_Cerebellum	223.007	Cells_EBV-transformed_lymphocytes	0.104208
rs75986348	ENSG00000186868.15	MAPT	Lung	1.35678e-30	1.08933	0.940184	1.22748	0.194175	Cis	1.5	1.36337e-31	chr17	45731962	A	G	chr17	45894382	46028334	162420	A549-ACE2_24h_Ho2020	1.5	1.26847	Brain_Cerebellum	223.007	Cells_EBV-transformed_lymphocytes	0.104208
rs17649162	ENSG00000186868.15	MAPT	Lung	1.35678e-30	1.08933	0.955342	1.24916	0.194175	Cis	2.5	1.36335e-31	chr17	45733005	G	C	chr17	45894382	46028334	161377	A549-ACE2_24h_Ho2020	2.5	1.26847	Brain_Cerebellum	223.007	Cells_EBV-transformed_lymphocytes	0.104208
rs62054394	ENSG00000186868.15	MAPT	Lung	1.35678e-30	1.08933	0.949204	1.23165	0.194175	Cis	1.5	1.36335e-31	chr17	45733242	T	A	chr17	45894382	46028334	161140	A549-ACE2_24h_Ho2020	1.5	1.26847	Brain_Cerebellum	223.007	Cells_EBV-transformed_lymphocytes	0.104208
rs113790915	ENSG00000186868.15	MAPT	Lung	1.35678e-30	1.08933	0.917012	1.21571	0.194175	Cis	1.5	1.36335e-31	chr17	45733416	G	C	chr17	45894382	46028334	160966	A549-ACE2_24h_Ho2020	1.5	1.26847	Brain_Cerebellum	223.007	Cells_EBV-transformed_lymphocytes	0.104208
rs77807457	ENSG00000186868.15	MAPT	Lung	1.35678e-30	1.08933	0.931602	1.22478	0.194175	Cis	1.5	1.36337e-31	chr17	45733485	G	C	chr17	45894382	46028334	160897	A549-ACE2_24h_Ho2020	1.5	1.26847	Brain_Cerebellum	223.007	Cells_EBV-transformed_lymphocytes	0.104208
rs75022332	ENSG00000186868.15	MAPT	Lung	1.35678e-30	1.08933	0.93824	1.23316	0.194175	Cis	1.5	1.36335e-31	chr17	45733507	A	T	chr17	45894382	46028334	160875	A549-ACE2_24h_Ho2020	1.5	1.26847	Brain_Cerebellum	223.007	Cells_EBV-transformed_lymphocytes	0.104208
rs77804065	ENSG00000186868.15	MAPT	Lung	2.87399e-29	1.04219	0.88046	1.18716	0.2	Cis	1.5	2.95879e-30	chr17	45733530	C	T	chr17	45894382	46028334	160852	A549-ACE2_24h_Ho2020	1.5	1.26847	Brain_Cerebellum	223.007	Cells_EBV-transformed_lymphocytes	0.104208
rs62054395	ENSG00000186868.15	MAPT	Lung	1.35678e-30	1.08933	0.945453	1.23382	0.194175	Cis	1.5	1.36335e-31	chr17	45733694	T	G	chr17	45894382	46028334	160688	A549-ACE2_24h_Ho2020	1.5	1.26847	Brain_Cerebellum	223.007	Cells_EBV-transformed_lymphocytes	0.104208
rs17563683	ENSG00000186868.15	MAPT	Lung	1.35678e-30	1.08933	0.935065	1.22868	0.194175	Cis	1.5	1.36337e-31	chr17	45733706	A	G	chr17	45894382	46028334	160676	A549-ACE2_24h_Ho2020	1.5	1.26847	Brain_Cerebellum	223.007	Cells_EBV-transformed_lymphocytes	0.104208
rs62054396	ENSG00000186868.15	MAPT	Lung	1.35678e-30	1.08933	0.951037	1.23264	0.194175	Cis	1.5	1.36335e-31	chr17	45734144	T	C	chr17	45894382	46028334	160238	A549-ACE2_24h_Ho2020	1.5	1.26847	Brain_Cerebellum	223.007	Cells_EBV-transformed_lymphocytes	0.104208
rs62054397	ENSG00000186868.15	MAPT	Lung	1.35678e-30	1.08933	0.944274	1.21791	0.194175	Cis	1.5	1.36335e-31	chr17	45734426	C	T	chr17	45894382	46028334	159956	A549-ACE2_24h_Ho2020	1.5	1.26847	Brain_Cerebellum	223.007	Cells_EBV-transformed_lymphocytes	0.104208
rs4569335	ENSG00000186868.15	MAPT	Lung	1.35678e-30	1.08933	0.935431	1.22662	0.194175	Cis	1.5	1.36337e-31	chr17	45734584	A	C	chr17	45894382	46028334	159798	A549-ACE2_24h_Ho2020	1.5	1.26847	Brain_Cerebellum	223.007	Cells_EBV-transformed_lymphocytes	0.104208
rs34291957	ENSG00000186868.15	MAPT	Lung	1.35678e-30	1.08933	0.948843	1.24305	0.194175	Cis	1.5	1.36335e-31	chr17	45734624	CTTAG	C	chr17	45894382	46028334	159758	A549-ACE2_24h_Ho2020	1.5	1.26847	Brain_Cerebellum	223.007	Cells_EBV-transformed_lymphocytes	0.104208
rs1526125	ENSG00000186868.15	MAPT	Lung	1.35678e-30	1.08933	0.946494	1.23426	0.194175	Cis	1.5	1.36335e-31	chr17	45734811	C	T	chr17	45894382	46028334	159571	A549-ACE2_24h_Ho2020	1.5	1.26847	Brain_Cerebellum	223.007	Cells_EBV-transformed_lymphocytes	0.104208
rs62054398	ENSG00000186868.15	MAPT	Lung	1.35678e-30	1.08933	0.931837	1.22344	0.194175	Cis	2	1.36337e-31	chr17	45735233	A	G	chr17	45894382	46028334	159149	A549-ACE2_24h_Ho2020	2	1.26847	Brain_Cerebellum	223.007	Cells_EBV-transformed_lymphocytes	0.104208
rs62054399	ENSG00000186868.15	MAPT	Lung	1.35678e-30	1.08933	0.94364	1.22289	0.194175	Cis	2	1.36335e-31	chr17	45735258	G	A	chr17	45894382	46028334	159124	A549-ACE2_24h_Ho2020	2	1.26847	Brain_Cerebellum	223.007	Cells_EBV-transformed_lymphocytes	0.104208
rs62054400	ENSG00000186868.15	MAPT	Lung	1.35678e-30	1.08933	0.929859	1.23365	0.194175	Cis	2	1.36335e-31	chr17	45735283	T	C	chr17	45894382	46028334	159099	A549-ACE2_24h_Ho2020	2	1.26847	Brain_Cerebellum	223.007	Cells_EBV-transformed_lymphocytes	0.104208
rs62054411	ENSG00000186868.15	MAPT	Lung	1.35678e-30	1.08933	0.949699	1.23153	0.194175	Cis	2	1.36335e-31	chr17	45735318	A	G	chr17	45894382	46028334	159064	A549-ACE2_24h_Ho2020	2	1.26847	Brain_Cerebellum	223.007	Cells_EBV-transformed_lymphocytes	0.104208
rs62054412	ENSG00000186868.15	MAPT	Lung	1.35678e-30	1.08933	0.93742	1.23511	0.194175	Cis	2	1.36337e-31	chr17	45735636	G	A	chr17	45894382	46028334	158746	A549-ACE2_24h_Ho2020	2	1.26847	Brain_Cerebellum	223.007	Cells_EBV-transformed_lymphocytes	0.104208
rs17563787	ENSG00000186868.15	MAPT	Lung	1.35678e-30	1.08933	0.947839	1.22623	0.194175	Cis	2	1.36335e-31	chr17	45735886	C	G	chr17	45894382	46028334	158496	A549-ACE2_24h_Ho2020	2	1.26847	Brain_Cerebellum	223.007	Cells_EBV-transformed_lymphocytes	0.104208
rs62054413	ENSG00000186868.15	MAPT	Lung	1.35678e-30	1.08933	0.941223	1.23881	0.194175	Cis	2	1.36335e-31	chr17	45736004	G	C	chr17	45894382	46028334	158378	A549-ACE2_24h_Ho2020	2	1.26847	Brain_Cerebellum	223.007	Cells_EBV-transformed_lymphocytes	0.104208
rs62054414	ENSG00000186868.15	MAPT	Lung	1.35678e-30	1.08933	0.940163	1.23492	0.194175	Cis	2	1.36335e-31	chr17	45736049	G	A	chr17	45894382	46028334	158333	A549-ACE2_24h_Ho2020	2	1.26847	Brain_Cerebellum	223.007	Cells_EBV-transformed_lymphocytes	0.104208
rs559668878	ENSG00000186868.15	MAPT	Lung	1.35678e-30	1.08933	0.958132	1.24341	0.194175	Cis	1.5	1.36337e-31	chr17	45737004	AC	A	chr17	45894382	46028334	157378	A549-ACE2_24h_Ho2020	1.5	1.26847	Brain_Cerebellum	223.007	Cells_EBV-transformed_lymphocytes	0.104208
rs76421814	ENSG00000186868.15	MAPT	Lung	1.35678e-30	1.08933	0.933444	1.23475	0.194175	Cis	1.5	1.36335e-31	chr17	45737061	T	C	chr17	45894382	46028334	157321	A549-ACE2_24h_Ho2020	1.5	1.26847	Brain_Cerebellum	223.007	Cells_EBV-transformed_lymphocytes	0.104208
rs56006248	ENSG00000186868.15	MAPT	Lung	1.35678e-30	1.08933	0.950006	1.23488	0.194175	Cis	2	1.36335e-31	chr17	45737775	A	G	chr17	45894382	46028334	156607	A549-ACE2_24h_Ho2020	2	1.26847	Brain_Cerebellum	223.007	Cells_EBV-transformed_lymphocytes	0.104208
rs56298110	ENSG00000186868.15	MAPT	Lung	1.35678e-30	1.08933	0.942361	1.23357	0.194175	Cis	2	1.36335e-31	chr17	45737970	A	G	chr17	45894382	46028334	156412	A549-ACE2_24h_Ho2020	2	1.26847	Brain_Cerebellum	223.007	Cells_EBV-transformed_lymphocytes	0.104208
rs1608955	ENSG00000186868.15	MAPT	Lung	1.35678e-30	1.08933	0.939022	1.23042	0.194175	Cis	2	1.36337e-31	chr17	45738347	C	T	chr17	45894382	46028334	156035	A549-ACE2_24h_Ho2020	2	1.26847	Brain_Cerebellum	223.007	Cells_EBV-transformed_lymphocytes	0.104208
rs1608956	ENSG00000186868.15	MAPT	Lung	1.35678e-30	1.08933	0.95872	1.24721	0.194175	Cis	2	1.36335e-31	chr17	45738454	T	A	chr17	45894382	46028334	155928	A549-ACE2_24h_Ho2020	2	1.26847	Brain_Cerebellum	223.007	Cells_EBV-transformed_lymphocytes	0.104208
rs62054417	ENSG00000186868.15	MAPT	Lung	1.35678e-30	1.08933	0.955191	1.24159	0.194175	Cis	2	1.36335e-31	chr17	45738493	A	C	chr17	45894382	46028334	155889	A549-ACE2_24h_Ho2020	2	1.26847	Brain_Cerebellum	223.007	Cells_EBV-transformed_lymphocytes	0.104208
rs78440279	ENSG00000186868.15	MAPT	Lung	1.35678e-30	1.08933	0.942061	1.21399	0.194175	Cis	2	1.36335e-31	chr17	45738686	C	T	chr17	45894382	46028334	155696	A549-ACE2_24h_Ho2020	2	1.26847	Brain_Cerebellum	223.007	Cells_EBV-transformed_lymphocytes	0.104208
rs75500942	ENSG00000186868.15	MAPT	Lung	1.35678e-30	1.08933	0.942737	1.22533	0.194175	Cis	2	1.36337e-31	chr17	45738740	C	A	chr17	45894382	46028334	155642	A549-ACE2_24h_Ho2020	2	1.26847	Brain_Cerebellum	223.007	Cells_EBV-transformed_lymphocytes	0.104208
rs62054418	ENSG00000186868.15	MAPT	Lung	1.35678e-30	1.08933	0.949589	1.243	0.194175	Cis	2	1.36335e-31	chr17	45738940	G	A	chr17	45894382	46028334	155442	A549-ACE2_24h_Ho2020	2	1.26847	Brain_Cerebellum	223.007	Cells_EBV-transformed_lymphocytes	0.104208
rs62054419	ENSG00000186868.15	MAPT	Lung	1.35678e-30	1.08933	0.942798	1.22219	0.194175	Cis	2	1.36335e-31	chr17	45739239	A	C	chr17	45894382	46028334	155143	A549-ACE2_24h_Ho2020	2	1.26847	Brain_Cerebellum	223.007	Cells_EBV-transformed_lymphocytes	0.104208
rs62054420	ENSG00000186868.15	MAPT	Lung	1.35678e-30	1.08933	0.939182	1.23256	0.194175	Cis	2	1.36335e-31	chr17	45739289	C	G	chr17	45894382	46028334	155093	A549-ACE2_24h_Ho2020	2	1.26847	Brain_Cerebellum	223.007	Cells_EBV-transformed_lymphocytes	0.104208
rs62054421	ENSG00000186868.15	MAPT	Lung	1.35678e-30	1.08933	0.942709	1.22788	0.194175	Cis	2	1.36337e-31	chr17	45739291	G	A	chr17	45894382	46028334	155091	A549-ACE2_24h_Ho2020	2	1.26847	Brain_Cerebellum	223.007	Cells_EBV-transformed_lymphocytes	0.104208
rs17563800	ENSG00000186868.15	MAPT	Lung	1.35678e-30	1.08933	0.950584	1.23408	0.194175	Cis	2.5	1.36335e-31	chr17	45740093	C	T	chr17	45894382	46028334	154289	A549-ACE2_24h_Ho2020	2.5	1.26847	Brain_Cerebellum	223.007	Cells_EBV-transformed_lymphocytes	0.104208
rs56295996	ENSG00000186868.15	MAPT	Lung	1.35678e-30	1.08933	0.945976	1.22714	0.194175	Cis	1.5	1.36335e-31	chr17	45740191	C	T	chr17	45894382	46028334	154191	A549-ACE2_24h_Ho2020	1.5	1.26847	Brain_Cerebellum	223.007	Cells_EBV-transformed_lymphocytes	0.104208
rs56384960	ENSG00000186868.15	MAPT	Lung	1.35678e-30	1.08933	0.953275	1.243	0.194175	Cis	1.5	1.36335e-31	chr17	45740242	G	A	chr17	45894382	46028334	154140	A549-ACE2_24h_Ho2020	1.5	1.26847	Brain_Cerebellum	223.007	Cells_EBV-transformed_lymphocytes	0.104208
rs56178230	ENSG00000186868.15	MAPT	Lung	1.35678e-30	1.08933	0.945857	1.2339	0.194175	Cis	2.5	1.36337e-31	chr17	45740466	G	A	chr17	45894382	46028334	153916	A549-ACE2_24h_Ho2020	2.5	1.26847	Brain_Cerebellum	223.007	Cells_EBV-transformed_lymphocytes	0.104208
rs80157557	ENSG00000186868.15	MAPT	Lung	1.35678e-30	1.08933	0.949202	1.23445	0.194175	Cis	2.5	1.36335e-31	chr17	45740532	G	A	chr17	45894382	46028334	153850	A549-ACE2_24h_Ho2020	2.5	1.26847	Brain_Cerebellum	223.007	Cells_EBV-transformed_lymphocytes	0.104208
rs76728632	ENSG00000186868.15	MAPT	Lung	1.35678e-30	1.08933	0.951511	1.23317	0.194175	Cis	2.5	1.36335e-31	chr17	45740794	A	C	chr17	45894382	46028334	153588	A549-ACE2_24h_Ho2020	2.5	1.26847	Brain_Cerebellum	223.007	Cells_EBV-transformed_lymphocytes	0.104208
rs17563827	ENSG00000186868.15	MAPT	Lung	1.35678e-30	1.08933	0.941882	1.23043	0.194175	Cis	2.5	1.36335e-31	chr17	45740856	C	A	chr17	45894382	46028334	153526	A549-ACE2_24h_Ho2020	2.5	1.26847	Brain_Cerebellum	223.007	Cells_EBV-transformed_lymphocytes	0.104208
rs80072429	ENSG00000186868.15	MAPT	Lung	1.35678e-30	1.08933	0.952345	1.22724	0.194175	Cis	2.5	1.36337e-31	chr17	45741245	G	A	chr17	45894382	46028334	153137	A549-ACE2_24h_Ho2020	2.5	1.26847	Brain_Cerebellum	223.007	Cells_EBV-transformed_lymphocytes	0.104208
rs77114624	ENSG00000186868.15	MAPT	Lung	1.35678e-30	1.08933	0.936987	1.23645	0.194175	Cis	2.5	1.36335e-31	chr17	45741291	T	C	chr17	45894382	46028334	153091	A549-ACE2_24h_Ho2020	2.5	1.26847	Brain_Cerebellum	223.007	Cells_EBV-transformed_lymphocytes	0.104208
rs76311426	ENSG00000186868.15	MAPT	Lung	1.35678e-30	1.08933	0.939245	1.23203	0.194175	Cis	2.5	1.36335e-31	chr17	45741324	G	T	chr17	45894382	46028334	153058	A549-ACE2_24h_Ho2020	2.5	1.26847	Brain_Cerebellum	223.007	Cells_EBV-transformed_lymphocytes	0.104208
rs17563861	ENSG00000186868.15	MAPT	Lung	1.35678e-30	1.08933	0.93228	1.23738	0.194175	Cis	2.5	1.36335e-31	chr17	45741540	A	G	chr17	45894382	46028334	152842	A549-ACE2_24h_Ho2020	2.5	1.26847	Brain_Cerebellum	223.007	Cells_EBV-transformed_lymphocytes	0.104208
rs17563923	ENSG00000186868.15	MAPT	Lung	1.35678e-30	1.08933	0.93347	1.21433	0.194175	Cis	2	1.36335e-31	chr17	45742084	G	A	chr17	45894382	46028334	152298	A549-ACE2_24h_Ho2020	2	1.26847	Brain_Cerebellum	223.007	Cells_EBV-transformed_lymphocytes	0.104208
rs62054425	ENSG00000186868.15	MAPT	Lung	1.35678e-30	1.08933	0.954007	1.24272	0.194175	Cis	2	1.36335e-31	chr17	45742114	C	T	chr17	45894382	46028334	152268	A549-ACE2_24h_Ho2020	2	1.26847	Brain_Cerebellum	223.007	Cells_EBV-transformed_lymphocytes	0.104208
rs557143084	ENSG00000186868.15	MAPT	Lung	1.35678e-30	1.08933	0.943729	1.23432	0.194175	Cis	2	1.36335e-31	chr17	45742231	AC	A	chr17	45894382	46028334	152151	A549-ACE2_24h_Ho2020	2	1.26847	Brain_Cerebellum	223.007	Cells_EBV-transformed_lymphocytes	0.104208
rs74464991	ENSG00000186868.15	MAPT	Lung	1.35678e-30	1.08933	0.933071	1.22513	0.194175	Cis	1	1.36337e-31	chr17	45744319	C	A	chr17	45894382	46028334	150063	A549-ACE2_24h_Ho2020	1	1.26847	Brain_Cerebellum	223.007	Cells_EBV-transformed_lymphocytes	0.104208
rs2004260	ENSG00000186868.15	MAPT	Lung	1.35678e-30	1.08933	0.942013	1.22703	0.194175	Cis	3.5	1.36335e-31	chr17	45745032	T	C	chr17	45894382	46028334	149350	A549-ACE2_24h_Ho2020	3.5	1.26847	Brain_Cerebellum	223.007	Cells_EBV-transformed_lymphocytes	0.104208
rs62054428	ENSG00000186868.15	MAPT	Lung	1.35678e-30	1.08933	0.960506	1.23766	0.194175	Cis	3.5	1.36335e-31	chr17	45745145	G	A	chr17	45894382	46028334	149237	A549-ACE2_24h_Ho2020	3.5	1.26847	Brain_Cerebellum	223.007	Cells_EBV-transformed_lymphocytes	0.104208
rs75788861	ENSG00000186868.15	MAPT	Lung	1.35678e-30	1.08933	0.948155	1.23192	0.194175	Cis	3.5	1.36335e-31	chr17	45745403	C	T	chr17	45894382	46028334	148979	A549-ACE2_24h_Ho2020	3.5	1.26847	Brain_Cerebellum	223.007	Cells_EBV-transformed_lymphocytes	0.104208
rs9906974	ENSG00000186868.15	MAPT	Lung	1.62913e-25	1.0619	0.914754	1.24134	0.206796	Cis	3.5	1.75578e-26	chr17	45745406	T	C	chr17	45894382	46028334	148976	A549-ACE2_24h_Ho2020	3.5	1.26847	Brain_Cerebellum	223.007	Cells_EBV-transformed_lymphocytes	0.104208
rs62054429	ENSG00000186868.15	MAPT	Lung	1.35678e-30	1.08933	0.941344	1.22759	0.194175	Cis	3.5	1.36335e-31	chr17	45745759	G	A	chr17	45894382	46028334	148623	A549-ACE2_24h_Ho2020	3.5	1.26847	Brain_Cerebellum	223.007	Cells_EBV-transformed_lymphocytes	0.104208
rs76171147	ENSG00000186868.15	MAPT	Lung	1.35678e-30	1.08933	0.939122	1.23577	0.194175	Cis	3.5	1.36335e-31	chr17	45745863	T	C	chr17	45894382	46028334	148519	A549-ACE2_24h_Ho2020	3.5	1.26847	Brain_Cerebellum	223.007	Cells_EBV-transformed_lymphocytes	0.104208
rs75643244	ENSG00000186868.15	MAPT	Lung	1.35678e-30	1.08933	0.954628	1.24176	0.194175	Cis	3.5	1.36335e-31	chr17	45745960	A	G	chr17	45894382	46028334	148422	A549-ACE2_24h_Ho2020	3.5	1.26847	Brain_Cerebellum	223.007	Cells_EBV-transformed_lymphocytes	0.104208
rs62054433	ENSG00000186868.15	MAPT	Lung	1.35678e-30	1.08933	0.938611	1.22644	0.194175	Cis	1.5	1.36335e-31	chr17	45746982	T	C	chr17	45894382	46028334	147400	A549-ACE2_24h_Ho2020	1.5	1.26847	Brain_Cerebellum	223.007	Cells_EBV-transformed_lymphocytes	0.104208
rs7207400	ENSG00000186868.15	MAPT	Lung	4.34183e-16	0.709971	0.563705	0.870769	0.290291	Cis	1.5	5.41009e-17	chr17	45746994	T	C	chr17	45894382	46028334	147388	A549-ACE2_24h_Ho2020	1.5	1.26847	Brain_Cerebellum	223.007	Cells_EBV-transformed_lymphocytes	0.104208
rs62054434	ENSG00000186868.15	MAPT	Lung	1.35678e-30	1.08933	0.94276	1.23264	0.194175	Cis	1.5	1.36335e-31	chr17	45747016	T	G	chr17	45894382	46028334	147366	A549-ACE2_24h_Ho2020	1.5	1.26847	Brain_Cerebellum	223.007	Cells_EBV-transformed_lymphocytes	0.104208
rs62054435	ENSG00000186868.15	MAPT	Lung	1.35678e-30	1.08933	0.945108	1.23246	0.194175	Cis	2	1.36337e-31	chr17	45747973	C	G	chr17	45894382	46028334	146409	A549-ACE2_24h_Ho2020	2	1.26847	Brain_Cerebellum	223.007	Cells_EBV-transformed_lymphocytes	0.104208
rs75715199	ENSG00000186868.15	MAPT	Lung	1.35678e-30	1.08933	0.937617	1.22515	0.194175	Cis	1.5	1.36335e-31	chr17	45748112	G	A	chr17	45894382	46028334	146270	A549-ACE2_24h_Ho2020	1.5	1.26847	Brain_Cerebellum	223.007	Cells_EBV-transformed_lymphocytes	0.104208
rs62054436	ENSG00000186868.15	MAPT	Lung	1.35678e-30	1.08933	0.923471	1.22019	0.194175	Cis	1.5	1.36335e-31	chr17	45748202	C	T	chr17	45894382	46028334	146180	A549-ACE2_24h_Ho2020	1.5	1.26847	Brain_Cerebellum	223.007	Cells_EBV-transformed_lymphocytes	0.104208
rs62054437	ENSG00000186868.15	MAPT	Lung	1.35678e-30	1.08933	0.94302	1.24364	0.194175	Cis	1.5	1.36335e-31	chr17	45748210	T	C	chr17	45894382	46028334	146172	A549-ACE2_24h_Ho2020	1.5	1.26847	Brain_Cerebellum	223.007	Cells_EBV-transformed_lymphocytes	0.104208
rs62054438	ENSG00000186868.15	MAPT	Lung	1.35678e-30	1.08933	0.951025	1.23642	0.194175	Cis	1.5	1.36337e-31	chr17	45748345	A	C	chr17	45894382	46028334	146037	A549-ACE2_24h_Ho2020	1.5	1.26847	Brain_Cerebellum	223.007	Cells_EBV-transformed_lymphocytes	0.104208
rs62054439	ENSG00000186868.15	MAPT	Lung	1.35678e-30	1.08933	0.937803	1.23036	0.194175	Cis	1.5	1.36335e-31	chr17	45748359	G	T	chr17	45894382	46028334	146023	A549-ACE2_24h_Ho2020	1.5	1.26847	Brain_Cerebellum	223.007	Cells_EBV-transformed_lymphocytes	0.104208
rs17334797	ENSG00000186868.15	MAPT	Lung	1.35678e-30	1.08933	0.943934	1.23073	0.194175	Cis	1.5	1.36335e-31	chr17	45748546	A	G	chr17	45894382	46028334	145836	A549-ACE2_24h_Ho2020	1.5	1.26847	Brain_Cerebellum	223.007	Cells_EBV-transformed_lymphocytes	0.104208
rs12150658	ENSG00000186868.15	MAPT	Lung	1.35678e-30	1.08933	0.927084	1.21883	0.194175	Cis	1	1.36335e-31	chr17	45748939	G	A	chr17	45894382	46028334	145443	A549-ACE2_24h_Ho2020	1	1.26847	Brain_Cerebellum	223.007	Cells_EBV-transformed_lymphocytes	0.104208
rs12150363	ENSG00000186868.15	MAPT	Lung	1.35678e-30	1.08933	0.942796	1.22482	0.194175	Cis	1	1.36337e-31	chr17	45748985	A	G	chr17	45894382	46028334	145397	A549-ACE2_24h_Ho2020	1	1.26847	Brain_Cerebellum	223.007	Cells_EBV-transformed_lymphocytes	0.104208
rs12150672	ENSG00000186868.15	MAPT	Lung	1.35678e-30	1.08933	0.93506	1.22458	0.194175	Cis	1	1.36335e-31	chr17	45749271	G	A	chr17	45894382	46028334	145111	A549-ACE2_24h_Ho2020	1	1.26847	Brain_Cerebellum	223.007	Cells_EBV-transformed_lymphocytes	0.104208
rs533266694	ENSG00000186868.15	MAPT	Lung	1.35678e-30	1.08933	0.926096	1.22733	0.194175	Cis	1	1.36335e-31	chr17	45749790	GA	G	chr17	45894382	46028334	144592	A549-ACE2_24h_Ho2020	1	1.26847	Brain_Cerebellum	223.007	Cells_EBV-transformed_lymphocytes	0.104208
rs17334894	ENSG00000186868.15	MAPT	Lung	1.35678e-30	1.08933	0.945947	1.21162	0.194175	Cis	1	1.36335e-31	chr17	45749843	G	A	chr17	45894382	46028334	144539	A549-ACE2_24h_Ho2020	1	1.26847	Brain_Cerebellum	223.007	Cells_EBV-transformed_lymphocytes	0.104208
rs17334923	ENSG00000186868.15	MAPT	Lung	5.52629e-30	1.08118	0.950168	1.221	0.195146	Cis	1	5.66988e-31	chr17	45749878	C	T	chr17	45894382	46028334	144504	A549-ACE2_24h_Ho2020	1	1.26847	Brain_Cerebellum	223.007	Cells_EBV-transformed_lymphocytes	0.104208
rs62054440	ENSG00000186868.15	MAPT	Lung	1.35678e-30	1.08933	0.93814	1.23161	0.194175	Cis	2.5	1.36335e-31	chr17	45750025	G	C	chr17	45894382	46028334	144357	A549-ACE2_24h_Ho2020	2.5	1.26847	Brain_Cerebellum	223.007	Cells_EBV-transformed_lymphocytes	0.104208
rs12150451	ENSG00000186868.15	MAPT	Lung	1.35678e-30	1.08933	0.938978	1.22389	0.194175	Cis	2.5	1.36335e-31	chr17	45750065	A	G	chr17	45894382	46028334	144317	A549-ACE2_24h_Ho2020	2.5	1.26847	Brain_Cerebellum	223.007	Cells_EBV-transformed_lymphocytes	0.104208
rs12150048	ENSG00000186868.15	MAPT	Lung	2.72848e-30	1.09351	0.959858	1.23431	0.195146	Cis	2.5	2.78461e-31	chr17	45750105	G	C	chr17	45894382	46028334	144277	A549-ACE2_24h_Ho2020	2.5	1.26847	Brain_Cerebellum	223.007	Cells_EBV-transformed_lymphocytes	0.104208
rs12150455	ENSG00000186868.15	MAPT	Lung	2.72848e-30	1.09351	0.944923	1.23444	0.195146	Cis	2.5	2.78461e-31	chr17	45750142	A	G	chr17	45894382	46028334	144240	A549-ACE2_24h_Ho2020	2.5	1.26847	Brain_Cerebellum	223.007	Cells_EBV-transformed_lymphocytes	0.104208
rs12150604	ENSG00000186868.15	MAPT	Lung	1.35678e-30	1.08933	0.933203	1.22203	0.194175	Cis	2	1.36335e-31	chr17	45750855	T	A	chr17	45894382	46028334	143527	A549-ACE2_24h_Ho2020	2	1.26847	Brain_Cerebellum	223.007	Cells_EBV-transformed_lymphocytes	0.104208
rs17334944	ENSG00000186868.15	MAPT	Lung	1.35678e-30	1.08933	0.942058	1.23719	0.194175	Cis	2.5	1.36335e-31	chr17	45751251	G	A	chr17	45894382	46028334	143131	A549-ACE2_24h_Ho2020	2.5	1.26847	Brain_Cerebellum	223.007	Cells_EBV-transformed_lymphocytes	0.104208
rs17426064	ENSG00000186868.15	MAPT	Lung	1.5608e-30	1.08776	0.957727	1.23551	0.195146	Cis	2.5	1.57168e-31	chr17	45751332	C	T	chr17	45894382	46028334	143050	A549-ACE2_24h_Ho2020	2.5	1.26847	Brain_Cerebellum	223.007	Cells_EBV-transformed_lymphocytes	0.104208
rs79172804	ENSG00000186868.15	MAPT	Lung	1.53223e-22	1.0021	0.844657	1.17922	0.162136	Cis	2.5	1.68965e-23	chr17	45751398	G	A	chr17	45894382	46028334	142984	A549-ACE2_24h_Ho2020	2.5	1.26847	Brain_Cerebellum	223.007	Cells_EBV-transformed_lymphocytes	0.104208
rs17426106	ENSG00000186868.15	MAPT	Lung	1.35678e-30	1.08933	0.955481	1.23833	0.194175	Cis	2	1.36335e-31	chr17	45751569	G	C	chr17	45894382	46028334	142813	A549-ACE2_24h_Ho2020	2	1.26847	Brain_Cerebellum	223.007	Cells_EBV-transformed_lymphocytes	0.104208
rs62054442	ENSG00000186868.15	MAPT	Lung	1.57335e-29	1.07108	0.904848	1.21374	0.198058	Cis	2	1.61811e-30	chr17	45751987	A	G	chr17	45894382	46028334	142395	A549-ACE2_24h_Ho2020	2	1.26847	Brain_Cerebellum	223.007	Cells_EBV-transformed_lymphocytes	0.104208
rs35879086	ENSG00000186868.15	MAPT	Lung	2.18782e-31	1.10787	0.972052	1.26923	0.193204	Cis	1	1.58297e-32	chr17	45753016	G	A	chr17	45894382	46028334	141366	A549-ACE2_24h_Ho2020	1	1.26847	Brain_Cerebellum	223.007	Cells_EBV-transformed_lymphocytes	0.104208
rs62055868	ENSG00000186868.15	MAPT	Lung	2.18782e-31	1.10787	0.963809	1.262	0.193204	Cis	1	1.58297e-32	chr17	45753274	C	T	chr17	45894382	46028334	141108	A549-ACE2_24h_Ho2020	1	1.26847	Brain_Cerebellum	223.007	Cells_EBV-transformed_lymphocytes	0.104208
rs62055869	ENSG00000186868.15	MAPT	Lung	2.18782e-31	1.10787	0.955207	1.24952	0.193204	Cis	1	1.58297e-32	chr17	45753319	G	A	chr17	45894382	46028334	141063	A549-ACE2_24h_Ho2020	1	1.26847	Brain_Cerebellum	223.007	Cells_EBV-transformed_lymphocytes	0.104208
rs17426174	ENSG00000186868.15	MAPT	Lung	2.18782e-31	1.10787	0.967825	1.24108	0.193204	Cis	1	1.58297e-32	chr17	45753572	G	C	chr17	45894382	46028334	140810	A549-ACE2_24h_Ho2020	1	1.26847	Brain_Cerebellum	223.007	Cells_EBV-transformed_lymphocytes	0.104208
rs62055871	ENSG00000186868.15	MAPT	Lung	2.18782e-31	1.10787	0.957858	1.25845	0.193204	Cis	1	1.58297e-32	chr17	45753746	G	A	chr17	45894382	46028334	140636	A549-ACE2_24h_Ho2020	1	1.26847	Brain_Cerebellum	223.007	Cells_EBV-transformed_lymphocytes	0.104208
rs55645418	ENSG00000186868.15	MAPT	Lung	9.63154e-32	1.11873	0.981617	1.26009	0.192233	Cis	1	6.58222e-33	chr17	45754749	A	G	chr17	45894382	46028334	139633	A549-ACE2_24h_Ho2020	1	1.26847	Brain_Cerebellum	223.007	Cells_EBV-transformed_lymphocytes	0.104208
rs35631660	ENSG00000186868.15	MAPT	Lung	2.18782e-31	1.10787	0.957534	1.24606	0.193204	Cis	1	1.58297e-32	chr17	45754971	A	G	chr17	45894382	46028334	139411	A549-ACE2_24h_Ho2020	1	1.26847	Brain_Cerebellum	223.007	Cells_EBV-transformed_lymphocytes	0.104208
rs17426195	ENSG00000186868.15	MAPT	Lung	2.18782e-31	1.10787	0.958865	1.24146	0.193204	Cis	2.5	1.58297e-32	chr17	45755001	G	A	chr17	45894382	46028334	139381	A549-ACE2_24h_Ho2020	2.5	1.26847	Brain_Cerebellum	223.007	Cells_EBV-transformed_lymphocytes	0.104208
rs35282504	ENSG00000186868.15	MAPT	Lung	2.18782e-31	1.10787	0.962476	1.24354	0.193204	Cis	2.5	1.58297e-32	chr17	45755252	G	A	chr17	45894382	46028334	139130	A549-ACE2_24h_Ho2020	2.5	1.26847	Brain_Cerebellum	223.007	Cells_EBV-transformed_lymphocytes	0.104208
rs62055875	ENSG00000186868.15	MAPT	Lung	2.18782e-31	1.10787	0.974666	1.26139	0.193204	Cis	1.5	1.58297e-32	chr17	45755498	T	C	chr17	45894382	46028334	138884	A549-ACE2_24h_Ho2020	1.5	1.26847	Brain_Cerebellum	223.007	Cells_EBV-transformed_lymphocytes	0.104208
rs62055876	ENSG00000186868.15	MAPT	Lung	4.52212e-31	1.09994	0.963022	1.2399	0.192233	Cis	1.5	4.27023e-32	chr17	45755574	A	G	chr17	45894382	46028334	138808	A549-ACE2_24h_Ho2020	1.5	1.26847	Brain_Cerebellum	223.007	Cells_EBV-transformed_lymphocytes	0.104208
rs36047693	ENSG00000186868.15	MAPT	Lung	2.18782e-31	1.10787	0.972222	1.25942	0.193204	Cis	1	1.58297e-32	chr17	45756458	G	C	chr17	45894382	46028334	137924	A549-ACE2_24h_Ho2020	1	1.26847	Brain_Cerebellum	223.007	Cells_EBV-transformed_lymphocytes	0.104208
rs34195569	ENSG00000186868.15	MAPT	Lung	2.18782e-31	1.10787	0.962649	1.25211	0.193204	Cis	1	1.58297e-32	chr17	45756555	G	A	chr17	45894382	46028334	137827	A549-ACE2_24h_Ho2020	1	1.26847	Brain_Cerebellum	223.007	Cells_EBV-transformed_lymphocytes	0.104208
rs34579278	ENSG00000186868.15	MAPT	Lung	2.18782e-31	1.10787	0.971664	1.24186	0.193204	Cis	1	1.58297e-32	chr17	45756615	A	G	chr17	45894382	46028334	137767	A549-ACE2_24h_Ho2020	1	1.26847	Brain_Cerebellum	223.007	Cells_EBV-transformed_lymphocytes	0.104208
rs34008514	ENSG00000186868.15	MAPT	Lung	2.18782e-31	1.10787	0.94966	1.25226	0.193204	Cis	1.5	1.58297e-32	chr17	45756948	A	G	chr17	45894382	46028334	137434	A549-ACE2_24h_Ho2020	1.5	1.26847	Brain_Cerebellum	223.007	Cells_EBV-transformed_lymphocytes	0.104208
rs12943085	ENSG00000186868.15	MAPT	Lung	1.30213e-30	1.09994	0.961075	1.23583	0.191262	Cis	1.5	1.26444e-31	chr17	45757116	G	A	chr17	45894382	46028334	137266	A549-ACE2_24h_Ho2020	1.5	1.26847	Brain_Cerebellum	223.007	Cells_EBV-transformed_lymphocytes	0.104208
rs7350923	ENSG00000186868.15	MAPT	Lung	2.18782e-31	1.10787	0.972863	1.24864	0.193204	Cis	1.5	1.58297e-32	chr17	45757604	C	T	chr17	45894382	46028334	136778	A549-ACE2_24h_Ho2020	1.5	1.26847	Brain_Cerebellum	223.007	Cells_EBV-transformed_lymphocytes	0.104208
rs11079717	ENSG00000186868.15	MAPT	Lung	2.18782e-31	1.10787	0.975672	1.25352	0.193204	Cis	1.5	1.58297e-32	chr17	45757985	T	C	chr17	45894382	46028334	136397	A549-ACE2_24h_Ho2020	1.5	1.26847	Brain_Cerebellum	223.007	Cells_EBV-transformed_lymphocytes	0.104208
rs62055878	ENSG00000186868.15	MAPT	Lung	2.18782e-31	1.10787	0.97182	1.25474	0.193204	Cis	1.5	1.58297e-32	chr17	45758488	C	A	chr17	45894382	46028334	135894	A549-ACE2_24h_Ho2020	1.5	1.26847	Brain_Cerebellum	223.007	Cells_EBV-transformed_lymphocytes	0.104208
rs74514268	ENSG00000186868.15	MAPT	Lung	2.18782e-31	1.10787	0.964621	1.24864	0.193204	Cis	1.5	1.58297e-32	chr17	45758825	G	A	chr17	45894382	46028334	135557	A549-ACE2_24h_Ho2020	1.5	1.26847	Brain_Cerebellum	223.007	Cells_EBV-transformed_lymphocytes	0.104208
rs62055879	ENSG00000186868.15	MAPT	Lung	2.18782e-31	1.10787	0.963522	1.24845	0.193204	Cis	1.5	1.58297e-32	chr17	45759212	G	A	chr17	45894382	46028334	135170	A549-ACE2_24h_Ho2020	1.5	1.26847	Brain_Cerebellum	223.007	Cells_EBV-transformed_lymphocytes	0.104208
rs12948216	ENSG00000186868.15	MAPT	Lung	2.18782e-31	1.10787	0.954534	1.24042	0.193204	Cis	1.5	1.58297e-32	chr17	45759307	C	T	chr17	45894382	46028334	135075	A549-ACE2_24h_Ho2020	1.5	1.26847	Brain_Cerebellum	223.007	Cells_EBV-transformed_lymphocytes	0.104208
rs56013908	ENSG00000186868.15	MAPT	Lung	2.18782e-31	1.10787	0.975107	1.25502	0.193204	Cis	1.5	1.58297e-32	chr17	45759554	T	C	chr17	45894382	46028334	134828	A549-ACE2_24h_Ho2020	1.5	1.26847	Brain_Cerebellum	223.007	Cells_EBV-transformed_lymphocytes	0.104208
rs56214516	ENSG00000186868.15	MAPT	Lung	1.18303e-27	1.04316	0.883999	1.1977	0.160194	Cis	1.5	1.25334e-28	chr17	45759587	A	C	chr17	45894382	46028334	134795	A549-ACE2_24h_Ho2020	1.5	1.26847	Brain_Cerebellum	223.007	Cells_EBV-transformed_lymphocytes	0.104208
rs56168907	ENSG00000186868.15	MAPT	Lung	2.18782e-31	1.10787	0.971851	1.25397	0.193204	Cis	1.5	1.58297e-32	chr17	45759725	T	C	chr17	45894382	46028334	134657	A549-ACE2_24h_Ho2020	1.5	1.26847	Brain_Cerebellum	223.007	Cells_EBV-transformed_lymphocytes	0.104208
rs55747440	ENSG00000186868.15	MAPT	Lung	2.18782e-31	1.10787	0.96642	1.25607	0.193204	Cis	1.5	1.58297e-32	chr17	45759749	A	G	chr17	45894382	46028334	134633	A549-ACE2_24h_Ho2020	1.5	1.26847	Brain_Cerebellum	223.007	Cells_EBV-transformed_lymphocytes	0.104208
rs12150621	ENSG00000186868.15	MAPT	Lung	2.18782e-31	1.10787	0.967865	1.2392	0.193204	Cis	1.5	1.58297e-32	chr17	45761116	G	T	chr17	45894382	46028334	133266	A549-ACE2_24h_Ho2020	1.5	1.26847	Brain_Cerebellum	223.007	Cells_EBV-transformed_lymphocytes	0.104208
rs62055886	ENSG00000186868.15	MAPT	Lung	2.18782e-31	1.10787	0.968305	1.2473	0.193204	Cis	1.5	1.58297e-32	chr17	45761312	G	A	chr17	45894382	46028334	133070	A549-ACE2_24h_Ho2020	1.5	1.26847	Brain_Cerebellum	223.007	Cells_EBV-transformed_lymphocytes	0.104208
rs62055887	ENSG00000186868.15	MAPT	Lung	2.18782e-31	1.10787	0.966952	1.25074	0.193204	Cis	1.5	1.58297e-32	chr17	45761344	T	C	chr17	45894382	46028334	133038	A549-ACE2_24h_Ho2020	1.5	1.26847	Brain_Cerebellum	223.007	Cells_EBV-transformed_lymphocytes	0.104208
rs62055888	ENSG00000186868.15	MAPT	Lung	3.13622e-31	1.10478	0.951767	1.23241	0.190291	Cis	1.5	2.32991e-32	chr17	45761354	C	T	chr17	45894382	46028334	133028	A549-ACE2_24h_Ho2020	1.5	1.26847	Brain_Cerebellum	223.007	Cells_EBV-transformed_lymphocytes	0.104208
rs62055889	ENSG00000186868.15	MAPT	Lung	2.18782e-31	1.10787	0.974092	1.24788	0.193204	Cis	2	1.58297e-32	chr17	45761553	G	A	chr17	45894382	46028334	132829	A549-ACE2_24h_Ho2020	2	1.26847	Brain_Cerebellum	223.007	Cells_EBV-transformed_lymphocytes	0.104208
rs62055895	ENSG00000186868.15	MAPT	Lung	3.61028e-31	1.1083	0.957348	1.24131	0.193204	Cis	1	3.40156e-32	chr17	45766678	A	G	chr17	45894382	46028334	127704	A549-ACE2_24h_Ho2020	1	1.26847	Brain_Cerebellum	223.007	Cells_EBV-transformed_lymphocytes	0.104208
rs62055896	ENSG00000186868.15	MAPT	Lung	3.61028e-31	1.1083	0.964124	1.254	0.193204	Cis	1	3.40156e-32	chr17	45766835	C	T	chr17	45894382	46028334	127547	A549-ACE2_24h_Ho2020	1	1.26847	Brain_Cerebellum	223.007	Cells_EBV-transformed_lymphocytes	0.104208
rs55725840	ENSG00000186868.15	MAPT	Lung	3.61028e-31	1.1083	0.970899	1.25122	0.193204	Cis	1	3.40156e-32	chr17	45767120	T	A	chr17	45894382	46028334	127262	A549-ACE2_24h_Ho2020	1	1.26847	Brain_Cerebellum	223.007	Cells_EBV-transformed_lymphocytes	0.104208
rs56194509	ENSG00000186868.15	MAPT	Lung	3.61028e-31	1.1083	0.959093	1.24994	0.193204	Cis	1	3.40156e-32	chr17	45767193	T	G	chr17	45894382	46028334	127189	A549-ACE2_24h_Ho2020	1	1.26847	Brain_Cerebellum	223.007	Cells_EBV-transformed_lymphocytes	0.104208
rs55657917	ENSG00000186868.15	MAPT	Lung	3.61028e-31	1.1083	0.978004	1.25737	0.193204	Cis	1	3.40156e-32	chr17	45767194	T	G	chr17	45894382	46028334	127188	A549-ACE2_24h_Ho2020	1	1.26847	Brain_Cerebellum	223.007	Cells_EBV-transformed_lymphocytes	0.104208
rs56082319	ENSG00000186868.15	MAPT	Lung	3.20447e-31	1.10349	0.946811	1.24174	0.194175	Cis	1	2.38513e-32	chr17	45767432	G	A	chr17	45894382	46028334	126950	A549-ACE2_24h_Ho2020	1	1.26847	Brain_Cerebellum	223.007	Cells_EBV-transformed_lymphocytes	0.104208
rs56109643	ENSG00000186868.15	MAPT	Lung	3.61028e-31	1.1083	0.963084	1.23866	0.193204	Cis	1	3.40156e-32	chr17	45767493	A	G	chr17	45894382	46028334	126889	A549-ACE2_24h_Ho2020	1	1.26847	Brain_Cerebellum	223.007	Cells_EBV-transformed_lymphocytes	0.104208
rs62055899	ENSG00000186868.15	MAPT	Lung	3.61028e-31	1.1083	0.966375	1.24751	0.193204	Cis	1	3.40156e-32	chr17	45767611	T	A	chr17	45894382	46028334	126771	A549-ACE2_24h_Ho2020	1	1.26847	Brain_Cerebellum	223.007	Cells_EBV-transformed_lymphocytes	0.104208
rs62055900	ENSG00000186868.15	MAPT	Lung	3.61028e-31	1.1083	0.957389	1.24716	0.193204	Cis	1	3.40156e-32	chr17	45767636	C	G	chr17	45894382	46028334	126746	A549-ACE2_24h_Ho2020	1	1.26847	Brain_Cerebellum	223.007	Cells_EBV-transformed_lymphocytes	0.104208
rs62055901	ENSG00000186868.15	MAPT	Lung	3.61028e-31	1.1083	0.969412	1.26475	0.193204	Cis	1	3.40156e-32	chr17	45767675	G	A	chr17	45894382	46028334	126707	A549-ACE2_24h_Ho2020	1	1.26847	Brain_Cerebellum	223.007	Cells_EBV-transformed_lymphocytes	0.104208
rs58089049	ENSG00000186868.15	MAPT	Lung	3.40891e-19	-0.803313	-0.958091	-0.654208	0.284466	Cis	2	4.01239e-20	chr17	45768114	T	C	chr17	45894382	46028334	126268	A549-ACE2_24h_Ho2020	2	1.26847	Brain_Cerebellum	223.007	Cells_EBV-transformed_lymphocytes	0.104208
rs62055903	ENSG00000186868.15	MAPT	Lung	3.61028e-31	1.1083	0.960892	1.25508	0.193204	Cis	1	3.40156e-32	chr17	45769302	C	A	chr17	45894382	46028334	125080	A549-ACE2_24h_Ho2020	1	1.26847	Brain_Cerebellum	223.007	Cells_EBV-transformed_lymphocytes	0.104208
rs111374028	ENSG00000186868.15	MAPT	Lung	3.61028e-31	1.1083	0.960182	1.24439	0.193204	Cis	1	3.40156e-32	chr17	45769454	G	A	chr17	45894382	46028334	124928	A549-ACE2_24h_Ho2020	1	1.26847	Brain_Cerebellum	223.007	Cells_EBV-transformed_lymphocytes	0.104208
rs113934115	ENSG00000186868.15	MAPT	Lung	3.61028e-31	1.1083	0.954898	1.23624	0.193204	Cis	1.5	3.40156e-32	chr17	45769673	C	T	chr17	45894382	46028334	124709	A549-ACE2_24h_Ho2020	1.5	1.26847	Brain_Cerebellum	223.007	Cells_EBV-transformed_lymphocytes	0.104208
rs113762994	ENSG00000186868.15	MAPT	Lung	3.61028e-31	1.1083	0.970538	1.25582	0.193204	Cis	1.5	3.40156e-32	chr17	45769729	C	T	chr17	45894382	46028334	124653	A549-ACE2_24h_Ho2020	1.5	1.26847	Brain_Cerebellum	223.007	Cells_EBV-transformed_lymphocytes	0.104208
rs62055928	ENSG00000186868.15	MAPT	Lung	3.61028e-31	1.1083	0.950243	1.24221	0.193204	Cis	1.5	3.40156e-32	chr17	45770008	G	A	chr17	45894382	46028334	124374	A549-ACE2_24h_Ho2020	1.5	1.26847	Brain_Cerebellum	223.007	Cells_EBV-transformed_lymphocytes	0.104208
rs34303488	ENSG00000186868.15	MAPT	Lung	3.61028e-31	1.1083	0.976552	1.25437	0.193204	Cis	1.5	3.40156e-32	chr17	45770815	C	T	chr17	45894382	46028334	123567	A549-ACE2_24h_Ho2020	1.5	1.26847	Brain_Cerebellum	223.007	Cells_EBV-transformed_lymphocytes	0.104208
rs62055932	ENSG00000186868.15	MAPT	Lung	1.83825e-29	1.07495	0.93569	1.23621	0.192233	Cis	1.5	1.89184e-30	chr17	45771046	A	G	chr17	45894382	46028334	123336	A549-ACE2_24h_Ho2020	1.5	1.26847	Brain_Cerebellum	223.007	Cells_EBV-transformed_lymphocytes	0.104208
rs62055933	ENSG00000186868.15	MAPT	Lung	2.20336e-31	1.10543	0.965975	1.25888	0.195146	Cis	1.5	1.595e-32	chr17	45771095	G	A	chr17	45894382	46028334	123287	A549-ACE2_24h_Ho2020	1.5	1.26847	Brain_Cerebellum	223.007	Cells_EBV-transformed_lymphocytes	0.104208
rs62055934	ENSG00000186868.15	MAPT	Lung	3.08233e-30	1.09581	0.950293	1.23315	0.191262	Cis	2	3.15049e-31	chr17	45771272	G	A	chr17	45894382	46028334	123110	A549-ACE2_24h_Ho2020	2	1.26847	Brain_Cerebellum	223.007	Cells_EBV-transformed_lymphocytes	0.104208
rs67038745	ENSG00000186868.15	MAPT	Lung	3.08233e-30	1.09581	0.949612	1.22791	0.191262	Cis	2	3.15049e-31	chr17	45771280	AG	A	chr17	45894382	46028334	123102	A549-ACE2_24h_Ho2020	2	1.26847	Brain_Cerebellum	223.007	Cells_EBV-transformed_lymphocytes	0.104208
rs62055935	ENSG00000186868.15	MAPT	Lung	1.20784e-31	1.11334	0.972428	1.24843	0.195146	Cis	2	8.28842e-33	chr17	45771384	T	C	chr17	45894382	46028334	122998	A549-ACE2_24h_Ho2020	2	1.26847	Brain_Cerebellum	223.007	Cells_EBV-transformed_lymphocytes	0.104208
rs62055936	ENSG00000186868.15	MAPT	Lung	4.19975e-31	1.10111	0.960361	1.24585	0.195146	Cis	2	3.95843e-32	chr17	45771395	T	A	chr17	45894382	46028334	122987	A549-ACE2_24h_Ho2020	2	1.26847	Brain_Cerebellum	223.007	Cells_EBV-transformed_lymphocytes	0.104208
rs62055937	ENSG00000186868.15	MAPT	Lung	3.7381e-29	1.07407	0.931699	1.22709	0.191262	Cis	2	3.85234e-30	chr17	45771602	G	T	chr17	45894382	46028334	122780	A549-ACE2_24h_Ho2020	2	1.26847	Brain_Cerebellum	223.007	Cells_EBV-transformed_lymphocytes	0.104208
rs76294809	ENSG00000186868.15	MAPT	Lung	1.02327e-30	1.09758	0.962048	1.25137	0.192233	Cis	2	9.90774e-32	chr17	45771961	G	A	chr17	45894382	46028334	122421	A549-ACE2_24h_Ho2020	2	1.26847	Brain_Cerebellum	223.007	Cells_EBV-transformed_lymphocytes	0.104208
rs75916678	ENSG00000186868.15	MAPT	Lung	3.3993e-31	1.10309	0.957563	1.24647	0.195146	Cis	2	2.53374e-32	chr17	45772000	T	C	chr17	45894382	46028334	122382	A549-ACE2_24h_Ho2020	2	1.26847	Brain_Cerebellum	223.007	Cells_EBV-transformed_lymphocytes	0.104208
rs79730878	ENSG00000186868.15	MAPT	Lung	3.34036e-30	1.09318	0.941864	1.22826	0.198058	Cis	2	3.41657e-31	chr17	45772049	T	C	chr17	45894382	46028334	122333	A549-ACE2_24h_Ho2020	2	1.26847	Brain_Cerebellum	223.007	Cells_EBV-transformed_lymphocytes	0.104208
rs62055938	ENSG00000186868.15	MAPT	Lung	4.75517e-31	1.10903	0.944066	1.24461	0.192233	Cis	1.5	4.50202e-32	chr17	45772290	C	A	chr17	45894382	46028334	122092	A549-ACE2_24h_Ho2020	1.5	1.26847	Brain_Cerebellum	223.007	Cells_EBV-transformed_lymphocytes	0.104208
rs62055939	ENSG00000186868.15	MAPT	Lung	3.61028e-31	1.1083	0.967093	1.25567	0.193204	Cis	1.5	3.40156e-32	chr17	45772421	A	T	chr17	45894382	46028334	121961	A549-ACE2_24h_Ho2020	1.5	1.26847	Brain_Cerebellum	223.007	Cells_EBV-transformed_lymphocytes	0.104208
rs62055940	ENSG00000186868.15	MAPT	Lung	3.61028e-31	1.1083	0.971745	1.26346	0.193204	Cis	1.5	3.40156e-32	chr17	45772530	A	G	chr17	45894382	46028334	121852	A549-ACE2_24h_Ho2020	1.5	1.26847	Brain_Cerebellum	223.007	Cells_EBV-transformed_lymphocytes	0.104208
rs76885724	ENSG00000186868.15	MAPT	Lung	3.61028e-31	1.1083	0.971026	1.25496	0.193204	Cis	1.5	3.40156e-32	chr17	45773153	C	T	chr17	45894382	46028334	121229	A549-ACE2_24h_Ho2020	1.5	1.26847	Brain_Cerebellum	223.007	Cells_EBV-transformed_lymphocytes	0.104208
rs60814418	ENSG00000186868.15	MAPT	Lung	5.02798e-25	0.979422	0.829171	1.11944	0.223301	Cis	1.5	5.43302e-26	chr17	45773279	C	T	chr17	45894382	46028334	121103	A549-ACE2_24h_Ho2020	1.5	1.26847	Brain_Cerebellum	223.007	Cells_EBV-transformed_lymphocytes	0.104208
rs62055942	ENSG00000186868.15	MAPT	Lung	3.61028e-31	1.1083	0.955292	1.25128	0.193204	Cis	1.5	3.40156e-32	chr17	45773600	A	G	chr17	45894382	46028334	120782	A549-ACE2_24h_Ho2020	1.5	1.26847	Brain_Cerebellum	223.007	Cells_EBV-transformed_lymphocytes	0.104208
rs62055943	ENSG00000186868.15	MAPT	Lung	3.61028e-31	1.1083	0.957271	1.24703	0.193204	Cis	1.5	3.40156e-32	chr17	45773652	T	C	chr17	45894382	46028334	120730	A549-ACE2_24h_Ho2020	1.5	1.26847	Brain_Cerebellum	223.007	Cells_EBV-transformed_lymphocytes	0.104208
rs113246445	ENSG00000186868.15	MAPT	Lung	3.61028e-31	1.1083	0.966761	1.25386	0.193204	Cis	1.5	3.40156e-32	chr17	45773843	A	AT	chr17	45894382	46028334	120539	A549-ACE2_24h_Ho2020	1.5	1.26847	Brain_Cerebellum	223.007	Cells_EBV-transformed_lymphocytes	0.104208
rs62055947	ENSG00000186868.15	MAPT	Lung	3.61028e-31	1.1083	0.959596	1.25107	0.193204	Cis	2	3.40156e-32	chr17	45775239	C	T	chr17	45894382	46028334	119143	A549-ACE2_24h_Ho2020	2	1.26847	Brain_Cerebellum	223.007	Cells_EBV-transformed_lymphocytes	0.104208
rs62055948	ENSG00000186868.15	MAPT	Lung	3.61028e-31	1.1083	0.962235	1.22729	0.193204	Cis	2	3.40156e-32	chr17	45775255	T	C	chr17	45894382	46028334	119127	A549-ACE2_24h_Ho2020	2	1.26847	Brain_Cerebellum	223.007	Cells_EBV-transformed_lymphocytes	0.104208
rs113871181	ENSG00000186868.15	MAPT	Lung	5.01723e-31	1.10813	0.964169	1.25746	0.194175	Cis	4	4.7572e-32	chr17	45775367	G	A	chr17	45894382	46028334	119015	A549-ACE2_24h_Ho2020	4	1.26847	Brain_Cerebellum	223.007	Cells_EBV-transformed_lymphocytes	0.104208
rs111370985	ENSG00000186868.15	MAPT	Lung	5.01723e-31	1.10813	0.955387	1.25039	0.194175	Cis	4	4.7572e-32	chr17	45775376	T	C	chr17	45894382	46028334	119006	A549-ACE2_24h_Ho2020	4	1.26847	Brain_Cerebellum	223.007	Cells_EBV-transformed_lymphocytes	0.104208
rs55787105	ENSG00000186868.15	MAPT	Lung	3.61028e-31	1.1083	0.964654	1.24408	0.193204	Cis	3	3.40156e-32	chr17	45775743	G	A	chr17	45894382	46028334	118639	A549-ACE2_24h_Ho2020	3	1.26847	Brain_Cerebellum	223.007	Cells_EBV-transformed_lymphocytes	0.104208
rs62055950	ENSG00000186868.15	MAPT	Lung	3.61028e-31	1.1083	0.961629	1.24371	0.193204	Cis	3	3.40156e-32	chr17	45775767	T	C	chr17	45894382	46028334	118615	A549-ACE2_24h_Ho2020	3	1.26847	Brain_Cerebellum	223.007	Cells_EBV-transformed_lymphocytes	0.104208
rs56043078	ENSG00000186868.15	MAPT	Lung	3.61028e-31	1.1083	0.962063	1.25289	0.193204	Cis	3	3.40156e-32	chr17	45775869	T	G	chr17	45894382	46028334	118513	A549-ACE2_24h_Ho2020	3	1.26847	Brain_Cerebellum	223.007	Cells_EBV-transformed_lymphocytes	0.104208
rs77965652	ENSG00000186868.15	MAPT	Lung	3.61028e-31	1.1083	0.971975	1.24762	0.193204	Cis	1.5	3.40156e-32	chr17	45776091	A	G	chr17	45894382	46028334	118291	A549-ACE2_24h_Ho2020	1.5	1.26847	Brain_Cerebellum	223.007	Cells_EBV-transformed_lymphocytes	0.104208
rs55849949	ENSG00000186868.15	MAPT	Lung	3.61028e-31	1.1083	0.968169	1.25414	0.193204	Cis	1.5	3.40156e-32	chr17	45776160	A	G	chr17	45894382	46028334	118222	A549-ACE2_24h_Ho2020	1.5	1.26847	Brain_Cerebellum	223.007	Cells_EBV-transformed_lymphocytes	0.104208
rs56303031	ENSG00000186868.15	MAPT	Lung	3.61028e-31	1.10516	0.961993	1.24049	0.196117	Cis	1.5	3.07453e-32	chr17	45776556	G	A	chr17	45894382	46028334	117826	A549-ACE2_24h_Ho2020	1.5	1.26847	Brain_Cerebellum	223.007	Cells_EBV-transformed_lymphocytes	0.104208
rs55991914	ENSG00000186868.15	MAPT	Lung	3.61028e-31	1.1083	0.96521	1.25509	0.193204	Cis	1.5	3.40156e-32	chr17	45776901	C	T	chr17	45894382	46028334	117481	A549-ACE2_24h_Ho2020	1.5	1.26847	Brain_Cerebellum	223.007	Cells_EBV-transformed_lymphocytes	0.104208
rs62055955	ENSG00000186868.15	MAPT	Lung	3.61028e-31	1.1083	0.971912	1.26198	0.193204	Cis	1.5	3.40156e-32	chr17	45776974	A	G	chr17	45894382	46028334	117408	A549-ACE2_24h_Ho2020	1.5	1.26847	Brain_Cerebellum	223.007	Cells_EBV-transformed_lymphocytes	0.104208
rs62055956	ENSG00000186868.15	MAPT	Lung	3.61028e-31	1.1083	0.957758	1.25083	0.193204	Cis	1.5	3.40156e-32	chr17	45777083	C	T	chr17	45894382	46028334	117299	A549-ACE2_24h_Ho2020	1.5	1.26847	Brain_Cerebellum	223.007	Cells_EBV-transformed_lymphocytes	0.104208
rs12938031	ENSG00000186868.15	MAPT	Lung	1.57671e-11	0.536644	0.379236	0.66565	0.341748	Cis	1.5	2.47538e-12	chr17	45777136	A	G	chr17	45894382	46028334	117246	A549-ACE2_24h_Ho2020	1.5	1.26847	Brain_Cerebellum	223.007	Cells_EBV-transformed_lymphocytes	0.104208
rs62055957	ENSG00000186868.15	MAPT	Lung	3.61028e-31	1.1083	0.955626	1.24547	0.193204	Cis	1.5	3.40156e-32	chr17	45777170	C	A	chr17	45894382	46028334	117212	A549-ACE2_24h_Ho2020	1.5	1.26847	Brain_Cerebellum	223.007	Cells_EBV-transformed_lymphocytes	0.104208
rs34186148	ENSG00000186868.15	MAPT	Lung	8.41054e-15	0.683494	0.525218	0.806742	0.338835	Cis	1.5	1.12587e-15	chr17	45777289	G	C	chr17	45894382	46028334	117093	A549-ACE2_24h_Ho2020	1.5	1.26847	Brain_Cerebellum	223.007	Cells_EBV-transformed_lymphocytes	0.104208
rs4076453	ENSG00000186868.15	MAPT	Lung	4.31603e-10	-0.539152	-0.664958	-0.390987	0.38932	Cis	3.5	7.28962e-11	chr17	45778237	A	G	chr17	45894382	46028334	116145	A549-ACE2_24h_Ho2020	3.5	1.26847	Brain_Cerebellum	223.007	Cells_EBV-transformed_lymphocytes	0.104208
rs35076622	ENSG00000186868.15	MAPT	Lung	1.15474e-14	0.676842	0.525273	0.79369	0.338835	Cis	1.5	1.55148e-15	chr17	45779092	G	A	chr17	45894382	46028334	115290	A549-ACE2_24h_Ho2020	1.5	1.26847	Brain_Cerebellum	223.007	Cells_EBV-transformed_lymphocytes	0.104208
rs62057062	ENSG00000186868.15	MAPT	Lung	3.61028e-31	1.1083	0.966147	1.23778	0.193204	Cis	1.5	3.40156e-32	chr17	45779344	G	A	chr17	45894382	46028334	115038	A549-ACE2_24h_Ho2020	1.5	1.26847	Brain_Cerebellum	223.007	Cells_EBV-transformed_lymphocytes	0.104208
rs62057063	ENSG00000186868.15	MAPT	Lung	3.61028e-31	1.1083	0.960591	1.2427	0.193204	Cis	1.5	3.40156e-32	chr17	45779364	C	T	chr17	45894382	46028334	115018	A549-ACE2_24h_Ho2020	1.5	1.26847	Brain_Cerebellum	223.007	Cells_EBV-transformed_lymphocytes	0.104208
rs62057064	ENSG00000186868.15	MAPT	Lung	3.61028e-31	1.1083	0.959803	1.24054	0.193204	Cis	1.5	3.40156e-32	chr17	45779667	C	T	chr17	45894382	46028334	114715	A549-ACE2_24h_Ho2020	1.5	1.26847	Brain_Cerebellum	223.007	Cells_EBV-transformed_lymphocytes	0.104208
rs76830096	ENSG00000186868.15	MAPT	Lung	3.61028e-31	1.1083	0.950306	1.24007	0.193204	Cis	1.5	3.40156e-32	chr17	45779763	A	C	chr17	45894382	46028334	114619	A549-ACE2_24h_Ho2020	1.5	1.26847	Brain_Cerebellum	223.007	Cells_EBV-transformed_lymphocytes	0.104208
rs78917495	ENSG00000186868.15	MAPT	Lung	3.61028e-31	1.1083	0.968503	1.25686	0.193204	Cis	2.5	3.40156e-32	chr17	45781116	C	T	chr17	45894382	46028334	113266	A549-ACE2_24h_Ho2020	2.5	1.26847	Brain_Cerebellum	223.007	Cells_EBV-transformed_lymphocytes	0.104208
rs62057068	ENSG00000186868.15	MAPT	Lung	3.61028e-31	1.1083	0.962772	1.25275	0.193204	Cis	2.5	3.40156e-32	chr17	45781263	A	G	chr17	45894382	46028334	113119	A549-ACE2_24h_Ho2020	2.5	1.26847	Brain_Cerebellum	223.007	Cells_EBV-transformed_lymphocytes	0.104208
rs62057069	ENSG00000186868.15	MAPT	Lung	3.61028e-31	1.1083	0.96236	1.24946	0.193204	Cis	2.5	3.40156e-32	chr17	45781699	T	C	chr17	45894382	46028334	112683	A549-ACE2_24h_Ho2020	2.5	1.26847	Brain_Cerebellum	223.007	Cells_EBV-transformed_lymphocytes	0.104208
rs62057071	ENSG00000186868.15	MAPT	Lung	3.61028e-31	1.1083	0.969343	1.25165	0.193204	Cis	2	3.40156e-32	chr17	45782325	C	G	chr17	45894382	46028334	112057	A549-ACE2_24h_Ho2020	2	1.26847	Brain_Cerebellum	223.007	Cells_EBV-transformed_lymphocytes	0.104208
rs145503157	ENSG00000186868.15	MAPT	Lung	3.61028e-31	1.1083	0.970707	1.25589	0.193204	Cis	2	3.40156e-32	chr17	45782563	C	CACG	chr17	45894382	46028334	111819	A549-ACE2_24h_Ho2020	2	1.26847	Brain_Cerebellum	223.007	Cells_EBV-transformed_lymphocytes	0.104208
rs62057073	ENSG00000186868.15	MAPT	Lung	3.61028e-31	1.1083	0.96388	1.23953	0.193204	Cis	2.5	3.40156e-32	chr17	45783751	C	T	chr17	45894382	46028334	110631	A549-ACE2_24h_Ho2020	2.5	1.26847	Brain_Cerebellum	223.007	Cells_EBV-transformed_lymphocytes	0.104208
rs12944712	ENSG00000186868.15	MAPT	Lung	4.58746e-11	0.524213	0.386154	0.662781	0.408738	Cis	2	7.30389e-12	chr17	45793781	G	A	chr17	45894382	46028334	100601	A549-ACE2_24h_Ho2020	2	1.26847	Brain_Cerebellum	223.007	Cells_EBV-transformed_lymphocytes	0.104208
rs56319902	ENSG00000186868.15	MAPT	Lung	2.47844e-30	1.09439	0.954341	1.23366	0.192233	Cis	1.5	2.52364e-31	chr17	45794616	C	T	chr17	45894382	46028334	99766	A549-ACE2_24h_Ho2020	1.5	1.26847	Brain_Cerebellum	223.007	Cells_EBV-transformed_lymphocytes	0.104208
rs55943044	ENSG00000186868.15	MAPT	Lung	3.61028e-31	1.1083	0.951687	1.24967	0.193204	Cis	1	3.40156e-32	chr17	45794862	G	A	chr17	45894382	46028334	99520	A549-ACE2_24h_Ho2020	1	1.26847	Brain_Cerebellum	223.007	Cells_EBV-transformed_lymphocytes	0.104208
rs62057101	ENSG00000186868.15	MAPT	Lung	2.47844e-30	1.09439	0.939704	1.23534	0.192233	Cis	4	2.52364e-31	chr17	45807925	G	A	chr17	45894382	46028334	86457	A549-ACE2_24h_Ho2020	4	1.26847	Brain_Cerebellum	223.007	Cells_EBV-transformed_lymphocytes	0.104208
rs17689471	ENSG00000186868.15	MAPT	Lung	3.61028e-31	1.1083	0.97009	1.24924	0.193204	Cis	3.5	3.40156e-32	chr17	45815607	T	C	chr17	45894382	46028334	78775	A549-ACE2_24h_Ho2020	3.5	1.26847	Brain_Cerebellum	223.007	Cells_EBV-transformed_lymphocytes	0.104208
rs28364025	ENSG00000186868.15	MAPT	Lung	3.61028e-31	1.1083	0.965909	1.26089	0.193204	Cis	1.5	3.40156e-32	chr17	45816736	T	C	chr17	45894382	46028334	77646	A549-ACE2_24h_Ho2020	1.5	1.26847	Brain_Cerebellum	223.007	Cells_EBV-transformed_lymphocytes	0.104208
rs28364023	ENSG00000186868.15	MAPT	Lung	6.18587e-31	1.09617	0.946082	1.23446	0.194175	Cis	1.5	5.95239e-32	chr17	45816793	C	T	chr17	45894382	46028334	77589	A549-ACE2_24h_Ho2020	1.5	1.26847	Brain_Cerebellum	223.007	Cells_EBV-transformed_lymphocytes	0.104208
rs55757142	ENSG00000186868.15	MAPT	Lung	3.61028e-31	1.1083	0.959791	1.2541	0.193204	Cis	1.5	3.40156e-32	chr17	45817119	G	GA	chr17	45894382	46028334	77263	A549-ACE2_24h_Ho2020	1.5	1.26847	Brain_Cerebellum	223.007	Cells_EBV-transformed_lymphocytes	0.104208
rs55779147	ENSG00000186868.15	MAPT	Lung	3.61028e-31	1.1083	0.963175	1.25324	0.193204	Cis	1.5	3.40156e-32	chr17	45817144	G	A	chr17	45894382	46028334	77238	A549-ACE2_24h_Ho2020	1.5	1.26847	Brain_Cerebellum	223.007	Cells_EBV-transformed_lymphocytes	0.104208
rs739645	ENSG00000186868.15	MAPT	Lung	3.61028e-31	1.1083	0.966514	1.25682	0.193204	Cis	2	3.40156e-32	chr17	45817624	T	G	chr17	45894382	46028334	76758	A549-ACE2_24h_Ho2020	2	1.26847	Brain_Cerebellum	223.007	Cells_EBV-transformed_lymphocytes	0.104208
rs739644	ENSG00000186868.15	MAPT	Lung	3.61028e-31	1.1083	0.958208	1.25305	0.193204	Cis	2	3.40156e-32	chr17	45817642	C	G	chr17	45894382	46028334	76740	A549-ACE2_24h_Ho2020	2	1.26847	Brain_Cerebellum	223.007	Cells_EBV-transformed_lymphocytes	0.104208
rs113651837	ENSG00000186868.15	MAPT	Lung	3.61028e-31	1.1083	0.96712	1.2602	0.193204	Cis	2	3.40156e-32	chr17	45817802	T	TG	chr17	45894382	46028334	76580	A549-ACE2_24h_Ho2020	2	1.26847	Brain_Cerebellum	223.007	Cells_EBV-transformed_lymphocytes	0.104208
rs2316764	ENSG00000186868.15	MAPT	Lung	3.61028e-31	1.1083	0.958409	1.2455	0.193204	Cis	3	3.40156e-32	chr17	45818236	T	G	chr17	45894382	46028334	76146	A549-ACE2_24h_Ho2020	3	1.26847	Brain_Cerebellum	223.007	Cells_EBV-transformed_lymphocytes	0.104208
rs4277389	ENSG00000186868.15	MAPT	Lung	3.61028e-31	1.1083	0.955659	1.25376	0.193204	Cis	3	3.40156e-32	chr17	45818287	A	G	chr17	45894382	46028334	76095	A549-ACE2_24h_Ho2020	3	1.26847	Brain_Cerebellum	223.007	Cells_EBV-transformed_lymphocytes	0.104208
rs4566211	ENSG00000186868.15	MAPT	Lung	3.61028e-31	1.1083	0.959169	1.26406	0.193204	Cis	3	3.40156e-32	chr17	45818330	G	A	chr17	45894382	46028334	76052	A549-ACE2_24h_Ho2020	3	1.26847	Brain_Cerebellum	223.007	Cells_EBV-transformed_lymphocytes	0.104208
rs4566212	ENSG00000186868.15	MAPT	Lung	3.61028e-31	1.1083	0.969433	1.25139	0.193204	Cis	3	3.40156e-32	chr17	45818385	G	A	chr17	45894382	46028334	75997	A549-ACE2_24h_Ho2020	3	1.26847	Brain_Cerebellum	223.007	Cells_EBV-transformed_lymphocytes	0.104208
rs4309444	ENSG00000186868.15	MAPT	Lung	3.61028e-31	1.1083	0.956848	1.24105	0.193204	Cis	3	3.40156e-32	chr17	45818431	T	C	chr17	45894382	46028334	75951	A549-ACE2_24h_Ho2020	3	1.26847	Brain_Cerebellum	223.007	Cells_EBV-transformed_lymphocytes	0.104208
rs62057107	ENSG00000186868.15	MAPT	Lung	3.61028e-31	1.1083	0.972223	1.25303	0.193204	Cis	1.5	3.40156e-32	chr17	45818666	C	T	chr17	45894382	46028334	75716	A549-ACE2_24h_Ho2020	1.5	1.26847	Brain_Cerebellum	223.007	Cells_EBV-transformed_lymphocytes	0.104208
rs17689608	ENSG00000186868.15	MAPT	Lung	3.61028e-31	1.1083	0.961903	1.25468	0.193204	Cis	1.5	3.40156e-32	chr17	45819162	C	G	chr17	45894382	46028334	75220	A549-ACE2_24h_Ho2020	1.5	1.26847	Brain_Cerebellum	223.007	Cells_EBV-transformed_lymphocytes	0.104208
rs62057108	ENSG00000186868.15	MAPT	Lung	3.61028e-31	1.1083	0.959242	1.24357	0.193204	Cis	1.5	3.40156e-32	chr17	45819250	T	C	chr17	45894382	46028334	75132	A549-ACE2_24h_Ho2020	1.5	1.26847	Brain_Cerebellum	223.007	Cells_EBV-transformed_lymphocytes	0.104208
rs62057109	ENSG00000186868.15	MAPT	Lung	3.61028e-31	1.1083	0.955326	1.24262	0.193204	Cis	1.5	3.40156e-32	chr17	45819271	T	C	chr17	45894382	46028334	75111	A549-ACE2_24h_Ho2020	1.5	1.26847	Brain_Cerebellum	223.007	Cells_EBV-transformed_lymphocytes	0.104208
rs78074121	ENSG00000186868.15	MAPT	Lung	6.8768e-31	1.09905	0.963045	1.24155	0.194175	Cis	1.5	6.62209e-32	chr17	45819324	T	C	chr17	45894382	46028334	75058	A549-ACE2_24h_Ho2020	1.5	1.26847	Brain_Cerebellum	223.007	Cells_EBV-transformed_lymphocytes	0.104208
rs62057110	ENSG00000186868.15	MAPT	Lung	3.61028e-31	1.1083	0.959444	1.24806	0.193204	Cis	1.5	3.40156e-32	chr17	45819368	T	C	chr17	45894382	46028334	75014	A549-ACE2_24h_Ho2020	1.5	1.26847	Brain_Cerebellum	223.007	Cells_EBV-transformed_lymphocytes	0.104208
rs62057111	ENSG00000186868.15	MAPT	Lung	3.61028e-31	1.1083	0.967654	1.24953	0.193204	Cis	2	3.40156e-32	chr17	45819764	A	G	chr17	45894382	46028334	74618	A549-ACE2_24h_Ho2020	2	1.26847	Brain_Cerebellum	223.007	Cells_EBV-transformed_lymphocytes	0.104208
rs62057112	ENSG00000186868.15	MAPT	Lung	3.61028e-31	1.1083	0.967226	1.24931	0.193204	Cis	2	3.40156e-32	chr17	45819836	T	A	chr17	45894382	46028334	74546	A549-ACE2_24h_Ho2020	2	1.26847	Brain_Cerebellum	223.007	Cells_EBV-transformed_lymphocytes	0.104208
rs78587102	ENSG00000186868.15	MAPT	Lung	3.61028e-31	1.1083	0.955738	1.24433	0.193204	Cis	2	3.40156e-32	chr17	45819880	A	G	chr17	45894382	46028334	74502	A549-ACE2_24h_Ho2020	2	1.26847	Brain_Cerebellum	223.007	Cells_EBV-transformed_lymphocytes	0.104208
rs62057113	ENSG00000186868.15	MAPT	Lung	3.61028e-31	1.1083	0.971852	1.24494	0.193204	Cis	2.5	3.40156e-32	chr17	45820083	A	T	chr17	45894382	46028334	74299	A549-ACE2_24h_Ho2020	2.5	1.26847	Brain_Cerebellum	223.007	Cells_EBV-transformed_lymphocytes	0.104208
rs78506181	ENSG00000186868.15	MAPT	Lung	3.61028e-31	1.1083	0.957302	1.24178	0.193204	Cis	2.5	3.40156e-32	chr17	45820114	A	G	chr17	45894382	46028334	74268	A549-ACE2_24h_Ho2020	2.5	1.26847	Brain_Cerebellum	223.007	Cells_EBV-transformed_lymphocytes	0.104208
rs79600142	ENSG00000186868.15	MAPT	Lung	3.61028e-31	1.1083	0.961209	1.25924	0.193204	Cis	2.5	3.40156e-32	chr17	45820356	T	C	chr17	45894382	46028334	74026	A549-ACE2_24h_Ho2020	2.5	1.26847	Brain_Cerebellum	223.007	Cells_EBV-transformed_lymphocytes	0.104208
rs17762882	ENSG00000186868.15	MAPT	Lung	3.61028e-31	1.1083	0.970246	1.24861	0.193204	Cis	3.5	3.40156e-32	chr17	45821521	T	C	chr17	45894382	46028334	72861	A549-ACE2_24h_Ho2020	3.5	1.26847	Brain_Cerebellum	223.007	Cells_EBV-transformed_lymphocytes	0.104208
rs17689653	ENSG00000186868.15	MAPT	Lung	3.61028e-31	1.1083	0.971802	1.25575	0.193204	Cis	3.5	3.40156e-32	chr17	45821597	A	T	chr17	45894382	46028334	72785	A549-ACE2_24h_Ho2020	3.5	1.26847	Brain_Cerebellum	223.007	Cells_EBV-transformed_lymphocytes	0.104208
rs17762912	ENSG00000186868.15	MAPT	Lung	3.61028e-31	1.1083	0.96073	1.2526	0.193204	Cis	3.5	3.40156e-32	chr17	45821795	A	C	chr17	45894382	46028334	72587	A549-ACE2_24h_Ho2020	3.5	1.26847	Brain_Cerebellum	223.007	Cells_EBV-transformed_lymphocytes	0.104208
rs62057114	ENSG00000186868.15	MAPT	Lung	3.61028e-31	1.1083	0.953847	1.24491	0.193204	Cis	3.5	3.40156e-32	chr17	45822035	C	T	chr17	45894382	46028334	72347	A549-ACE2_24h_Ho2020	3.5	1.26847	Brain_Cerebellum	223.007	Cells_EBV-transformed_lymphocytes	0.104208
rs62057115	ENSG00000186868.15	MAPT	Lung	3.61028e-31	1.1083	0.958127	1.23475	0.193204	Cis	3.5	3.40156e-32	chr17	45822051	G	C	chr17	45894382	46028334	72331	A549-ACE2_24h_Ho2020	3.5	1.26847	Brain_Cerebellum	223.007	Cells_EBV-transformed_lymphocytes	0.104208
rs78917479	ENSG00000186868.15	MAPT	Lung	3.61028e-31	1.1083	0.967613	1.24756	0.193204	Cis	3.5	3.40156e-32	chr17	45822245	C	T	chr17	45894382	46028334	72137	A549-ACE2_24h_Ho2020	3.5	1.26847	Brain_Cerebellum	223.007	Cells_EBV-transformed_lymphocytes	0.104208
rs62057116	ENSG00000186868.15	MAPT	Lung	3.61028e-31	1.1083	0.975925	1.25808	0.193204	Cis	3.5	3.40156e-32	chr17	45822289	T	C	chr17	45894382	46028334	72093	A549-ACE2_24h_Ho2020	3.5	1.26847	Brain_Cerebellum	223.007	Cells_EBV-transformed_lymphocytes	0.104208
rs62057117	ENSG00000186868.15	MAPT	Lung	3.61028e-31	1.1083	0.950855	1.24893	0.193204	Cis	3.5	3.40156e-32	chr17	45822291	C	G	chr17	45894382	46028334	72091	A549-ACE2_24h_Ho2020	3.5	1.26847	Brain_Cerebellum	223.007	Cells_EBV-transformed_lymphocytes	0.104208
rs62057118	ENSG00000186868.15	MAPT	Lung	3.61028e-31	1.1083	0.961403	1.24342	0.193204	Cis	3.5	3.40156e-32	chr17	45822361	A	G	chr17	45894382	46028334	72021	A549-ACE2_24h_Ho2020	3.5	1.26847	Brain_Cerebellum	223.007	Cells_EBV-transformed_lymphocytes	0.104208
rs62057119	ENSG00000186868.15	MAPT	Lung	3.61028e-31	1.1083	0.967943	1.26175	0.193204	Cis	3.5	3.40156e-32	chr17	45822370	G	A	chr17	45894382	46028334	72012	A549-ACE2_24h_Ho2020	3.5	1.26847	Brain_Cerebellum	223.007	Cells_EBV-transformed_lymphocytes	0.104208
rs17762954	ENSG00000186868.15	MAPT	Lung	3.61028e-31	1.1083	0.973698	1.24269	0.193204	Cis	3.5	3.40156e-32	chr17	45822420	C	T	chr17	45894382	46028334	71962	A549-ACE2_24h_Ho2020	3.5	1.26847	Brain_Cerebellum	223.007	Cells_EBV-transformed_lymphocytes	0.104208
rs79501144	ENSG00000186868.15	MAPT	Lung	3.61028e-31	1.1083	0.966928	1.25563	0.193204	Cis	3	3.40156e-32	chr17	45823331	C	T	chr17	45894382	46028334	71051	A549-ACE2_24h_Ho2020	3	1.26847	Brain_Cerebellum	223.007	Cells_EBV-transformed_lymphocytes	0.104208
rs62057121	ENSG00000186868.15	MAPT	Lung	3.61028e-31	1.1083	0.957279	1.24985	0.193204	Cis	3	3.40156e-32	chr17	45823394	G	A	chr17	45894382	46028334	70988	A549-ACE2_24h_Ho2020	3	1.26847	Brain_Cerebellum	223.007	Cells_EBV-transformed_lymphocytes	0.104208
rs112137135	ENSG00000186868.15	MAPT	Lung	3.61028e-31	1.1083	0.969207	1.24879	0.193204	Cis	3	3.40156e-32	chr17	45823451	A	G	chr17	45894382	46028334	70931	A549-ACE2_24h_Ho2020	3	1.26847	Brain_Cerebellum	223.007	Cells_EBV-transformed_lymphocytes	0.104208
rs62057122	ENSG00000186868.15	MAPT	Lung	3.61028e-31	1.1083	0.971757	1.25847	0.193204	Cis	3	3.40156e-32	chr17	45823635	C	T	chr17	45894382	46028334	70747	A549-ACE2_24h_Ho2020	3	1.26847	Brain_Cerebellum	223.007	Cells_EBV-transformed_lymphocytes	0.104208
rs173365	ENSG00000186868.15	MAPT	Lung	3.08179e-12	-0.591047	-0.747435	-0.447835	0.439806	Cis	3	4.74605e-13	chr17	45823708	A	G	chr17	45894382	46028334	70674	A549-ACE2_24h_Ho2020	3	1.26847	Brain_Cerebellum	223.007	Cells_EBV-transformed_lymphocytes	0.104208
rs62057123	ENSG00000186868.15	MAPT	Lung	3.61028e-31	1.1083	0.974064	1.25561	0.193204	Cis	3	3.40156e-32	chr17	45823872	A	G	chr17	45894382	46028334	70510	A549-ACE2_24h_Ho2020	3	1.26847	Brain_Cerebellum	223.007	Cells_EBV-transformed_lymphocytes	0.104208
rs62057143	ENSG00000186868.15	MAPT	Lung	3.61028e-31	1.1083	0.959302	1.25001	0.193204	Cis	2	3.40156e-32	chr17	45824162	T	C	chr17	45894382	46028334	70220	A549-ACE2_24h_Ho2020	2	1.26847	Brain_Cerebellum	223.007	Cells_EBV-transformed_lymphocytes	0.104208
rs62057144	ENSG00000186868.15	MAPT	Lung	3.61028e-31	1.1083	0.964034	1.24241	0.193204	Cis	2	3.40156e-32	chr17	45824192	A	G	chr17	45894382	46028334	70190	A549-ACE2_24h_Ho2020	2	1.26847	Brain_Cerebellum	223.007	Cells_EBV-transformed_lymphocytes	0.104208
rs3885074	ENSG00000186868.15	MAPT	Lung	3.61028e-31	1.1083	0.951716	1.25289	0.193204	Cis	2	3.40156e-32	chr17	45825372	C	A	chr17	45894382	46028334	69010	A549-ACE2_24h_Ho2020	2	1.26847	Brain_Cerebellum	223.007	Cells_EBV-transformed_lymphocytes	0.104208
rs41280116	ENSG00000186868.15	MAPT	Lung	3.61028e-31	1.1083	0.963425	1.25094	0.193204	Cis	2	3.40156e-32	chr17	45825476	C	T	chr17	45894382	46028334	68906	A549-ACE2_24h_Ho2020	2	1.26847	Brain_Cerebellum	223.007	Cells_EBV-transformed_lymphocytes	0.104208
rs34283254	ENSG00000186868.15	MAPT	Lung	2.47844e-30	1.09439	0.947629	1.22764	0.192233	Cis	2	2.52364e-31	chr17	45825495	C	A	chr17	45894382	46028334	68887	A549-ACE2_24h_Ho2020	2	1.26847	Brain_Cerebellum	223.007	Cells_EBV-transformed_lymphocytes	0.104208
rs1912151	ENSG00000186868.15	MAPT	Lung	3.61028e-31	1.1083	0.977904	1.24738	0.193204	Cis	2	3.40156e-32	chr17	45825578	C	T	chr17	45894382	46028334	68804	A549-ACE2_24h_Ho2020	2	1.26847	Brain_Cerebellum	223.007	Cells_EBV-transformed_lymphocytes	0.104208
rs1396862	ENSG00000186868.15	MAPT	Lung	3.61028e-31	1.1083	0.967139	1.25242	0.193204	Cis	2	3.40156e-32	chr17	45825631	G	A	chr17	45894382	46028334	68751	A549-ACE2_24h_Ho2020	2	1.26847	Brain_Cerebellum	223.007	Cells_EBV-transformed_lymphocytes	0.104208
rs62057147	ENSG00000186868.15	MAPT	Lung	9.63154e-32	1.11992	0.969699	1.26287	0.194175	Cis	2	4.46767e-33	chr17	45825932	G	A	chr17	45894382	46028334	68450	A549-ACE2_24h_Ho2020	2	1.26847	Brain_Cerebellum	223.007	Cells_EBV-transformed_lymphocytes	0.104208
rs17763050	ENSG00000186868.15	MAPT	Lung	3.61028e-31	1.1083	0.968856	1.26042	0.193204	Cis	2	3.40156e-32	chr17	45825970	G	A	chr17	45894382	46028334	68412	A549-ACE2_24h_Ho2020	2	1.26847	Brain_Cerebellum	223.007	Cells_EBV-transformed_lymphocytes	0.104208
rs62057148	ENSG00000186868.15	MAPT	Lung	3.61028e-31	1.1083	0.959981	1.23989	0.193204	Cis	2	3.40156e-32	chr17	45826119	G	C	chr17	45894382	46028334	68263	A549-ACE2_24h_Ho2020	2	1.26847	Brain_Cerebellum	223.007	Cells_EBV-transformed_lymphocytes	0.104208
rs62057149	ENSG00000186868.15	MAPT	Lung	3.61028e-31	1.1083	0.959925	1.25831	0.193204	Cis	2	3.40156e-32	chr17	45826180	A	G	chr17	45894382	46028334	68202	A549-ACE2_24h_Ho2020	2	1.26847	Brain_Cerebellum	223.007	Cells_EBV-transformed_lymphocytes	0.104208
rs62057150	ENSG00000186868.15	MAPT	Lung	3.61028e-31	1.1083	0.974752	1.24783	0.193204	Cis	2	3.40156e-32	chr17	45826182	C	T	chr17	45894382	46028334	68200	A549-ACE2_24h_Ho2020	2	1.26847	Brain_Cerebellum	223.007	Cells_EBV-transformed_lymphocytes	0.104208
rs62057151	ENSG00000186868.15	MAPT	Lung	1.27356e-28	1.08566	0.939512	1.23266	0.201942	Cis	2	1.33804e-29	chr17	45826476	C	T	chr17	45894382	46028334	67906	A549-ACE2_24h_Ho2020	2	1.26847	Brain_Cerebellum	223.007	Cells_EBV-transformed_lymphocytes	0.104208
rs62057152	ENSG00000186868.15	MAPT	Lung	3.61028e-31	1.1083	0.964297	1.25388	0.193204	Cis	2	3.40156e-32	chr17	45826744	G	C	chr17	45894382	46028334	67638	A549-ACE2_24h_Ho2020	2	1.26847	Brain_Cerebellum	223.007	Cells_EBV-transformed_lymphocytes	0.104208
rs17689824	ENSG00000186868.15	MAPT	Lung	3.61028e-31	1.1083	0.965851	1.25926	0.193204	Cis	1.5	3.40156e-32	chr17	45827031	C	T	chr17	45894382	46028334	67351	A549-ACE2_24h_Ho2020	1.5	1.26847	Brain_Cerebellum	223.007	Cells_EBV-transformed_lymphocytes	0.104208
rs62057153	ENSG00000186868.15	MAPT	Lung	3.61028e-31	1.1083	0.961103	1.23472	0.193204	Cis	1.5	3.40156e-32	chr17	45827162	T	C	chr17	45894382	46028334	67220	A549-ACE2_24h_Ho2020	1.5	1.26847	Brain_Cerebellum	223.007	Cells_EBV-transformed_lymphocytes	0.104208
rs62057154	ENSG00000186868.15	MAPT	Lung	3.61028e-31	1.1083	0.972799	1.23768	0.193204	Cis	1.5	3.40156e-32	chr17	45827244	C	T	chr17	45894382	46028334	67138	A549-ACE2_24h_Ho2020	1.5	1.26847	Brain_Cerebellum	223.007	Cells_EBV-transformed_lymphocytes	0.104208
rs62057155	ENSG00000186868.15	MAPT	Lung	3.61028e-31	1.1083	0.978022	1.25806	0.193204	Cis	1.5	3.40156e-32	chr17	45827307	C	T	chr17	45894382	46028334	67075	A549-ACE2_24h_Ho2020	1.5	1.26847	Brain_Cerebellum	223.007	Cells_EBV-transformed_lymphocytes	0.104208
rs62057156	ENSG00000186868.15	MAPT	Lung	3.61028e-31	1.1083	0.962574	1.24891	0.193204	Cis	1.5	3.40156e-32	chr17	45827582	G	C	chr17	45894382	46028334	66800	A549-ACE2_24h_Ho2020	1.5	1.26847	Brain_Cerebellum	223.007	Cells_EBV-transformed_lymphocytes	0.104208
rs62057157	ENSG00000186868.15	MAPT	Lung	3.61028e-31	1.1083	0.97122	1.25405	0.193204	Cis	1	3.40156e-32	chr17	45827947	G	C	chr17	45894382	46028334	66435	A549-ACE2_24h_Ho2020	1	1.26847	Brain_Cerebellum	223.007	Cells_EBV-transformed_lymphocytes	0.104208
rs17425752	ENSG00000186868.15	MAPT	Lung	3.61028e-31	1.1083	0.963687	1.26195	0.193204	Cis	4.5	3.40156e-32	chr17	45829360	A	C	chr17	45894382	46028334	65022	A549-ACE2_24h_Ho2020	4.5	1.26847	Brain_Cerebellum	223.007	Cells_EBV-transformed_lymphocytes	0.104208
rs17689882	ENSG00000186868.15	MAPT	Lung	1.16012e-30	1.10289	0.964918	1.23916	0.192233	Cis	4.5	1.1241e-31	chr17	45829462	G	A	chr17	45894382	46028334	64920	A549-ACE2_24h_Ho2020	4.5	1.26847	Brain_Cerebellum	223.007	Cells_EBV-transformed_lymphocytes	0.104208
rs62057158	ENSG00000186868.15	MAPT	Lung	3.61028e-31	1.1083	0.957364	1.23446	0.193204	Cis	4	3.40156e-32	chr17	45829777	G	A	chr17	45894382	46028334	64605	A549-ACE2_24h_Ho2020	4	1.26847	Brain_Cerebellum	223.007	Cells_EBV-transformed_lymphocytes	0.104208
rs3029044	ENSG00000186868.15	MAPT	Lung	7.41097e-31	1.10607	0.964731	1.24084	0.192607	Cis	4	7.14429e-32	chr17	45830275	C	CAGGTGG	chr17	45894382	46028334	64107	A549-ACE2_24h_Ho2020	4	1.26847	Brain_Cerebellum	223.007	Cells_EBV-transformed_lymphocytes	0.104208
rs1876831	ENSG00000186868.15	MAPT	Lung	3.61028e-31	1.1083	0.965137	1.25243	0.193204	Cis	2.5	3.40156e-32	chr17	45830379	C	T	chr17	45894382	46028334	64003	A549-ACE2_24h_Ho2020	2.5	1.26847	Brain_Cerebellum	223.007	Cells_EBV-transformed_lymphocytes	0.104208
rs16940665	ENSG00000186868.15	MAPT	Lung	8.89967e-31	1.09891	0.954945	1.23318	0.194175	Cis	2.5	8.60137e-32	chr17	45830530	T	C	chr17	45894382	46028334	63852	A549-ACE2_24h_Ho2020	2.5	1.26847	Brain_Cerebellum	223.007	Cells_EBV-transformed_lymphocytes	0.104208
rs16940668	ENSG00000186868.15	MAPT	Lung	3.61028e-31	1.1083	0.965983	1.25192	0.193204	Cis	2.5	3.40156e-32	chr17	45830600	G	A	chr17	45894382	46028334	63782	A549-ACE2_24h_Ho2020	2.5	1.26847	Brain_Cerebellum	223.007	Cells_EBV-transformed_lymphocytes	0.104208
rs16940671	ENSG00000186868.15	MAPT	Lung	3.61028e-31	1.1083	0.972743	1.24813	0.193204	Cis	3	3.40156e-32	chr17	45830785	C	T	chr17	45894382	46028334	63597	A549-ACE2_24h_Ho2020	3	1.26847	Brain_Cerebellum	223.007	Cells_EBV-transformed_lymphocytes	0.104208
rs16940672	ENSG00000186868.15	MAPT	Lung	3.61028e-31	1.1083	0.959122	1.25464	0.193204	Cis	3	3.40156e-32	chr17	45830786	C	T	chr17	45894382	46028334	63596	A549-ACE2_24h_Ho2020	3	1.26847	Brain_Cerebellum	223.007	Cells_EBV-transformed_lymphocytes	0.104208
rs565667714	ENSG00000186868.15	MAPT	Lung	3.61028e-31	1.1083	0.970735	1.25267	0.193204	Cis	2	3.40156e-32	chr17	45831110	GT	G	chr17	45894382	46028334	63272	A549-ACE2_24h_Ho2020	2	1.26847	Brain_Cerebellum	223.007	Cells_EBV-transformed_lymphocytes	0.104208
rs55763795	ENSG00000186868.15	MAPT	Lung	3.61028e-31	1.1083	0.96148	1.25339	0.193204	Cis	2	3.40156e-32	chr17	45831407	G	C	chr17	45894382	46028334	62975	A549-ACE2_24h_Ho2020	2	1.26847	Brain_Cerebellum	223.007	Cells_EBV-transformed_lymphocytes	0.104208
rs55865707	ENSG00000186868.15	MAPT	Lung	3.61028e-31	1.1083	0.950969	1.23732	0.193204	Cis	3	3.40156e-32	chr17	45831460	T	G	chr17	45894382	46028334	62922	A549-ACE2_24h_Ho2020	3	1.26847	Brain_Cerebellum	223.007	Cells_EBV-transformed_lymphocytes	0.104208
rs62054760	ENSG00000186868.15	MAPT	Lung	3.61028e-31	1.1083	0.964101	1.25111	0.193204	Cis	3	3.40156e-32	chr17	45831623	C	T	chr17	45894382	46028334	62759	A549-ACE2_24h_Ho2020	3	1.26847	Brain_Cerebellum	223.007	Cells_EBV-transformed_lymphocytes	0.104208
rs62054761	ENSG00000186868.15	MAPT	Lung	3.61028e-31	1.1083	0.964844	1.24607	0.193204	Cis	3	3.40156e-32	chr17	45831642	C	T	chr17	45894382	46028334	62740	A549-ACE2_24h_Ho2020	3	1.26847	Brain_Cerebellum	223.007	Cells_EBV-transformed_lymphocytes	0.104208
rs62054762	ENSG00000186868.15	MAPT	Lung	3.61028e-31	1.1083	0.978812	1.25912	0.193204	Cis	3	3.40156e-32	chr17	45831656	G	T	chr17	45894382	46028334	62726	A549-ACE2_24h_Ho2020	3	1.26847	Brain_Cerebellum	223.007	Cells_EBV-transformed_lymphocytes	0.104208
rs17689918	ENSG00000186868.15	MAPT	Lung	3.61028e-31	1.1083	0.967696	1.25378	0.193204	Cis	5	3.40156e-32	chr17	45832722	G	A	chr17	45894382	46028334	61660	A549-ACE2_24h_Ho2020	5	1.26847	Brain_Cerebellum	223.007	Cells_EBV-transformed_lymphocytes	0.104208
rs17763199	ENSG00000186868.15	MAPT	Lung	3.61028e-31	1.1083	0.961962	1.24674	0.193204	Cis	5	3.40156e-32	chr17	45832817	G	A	chr17	45894382	46028334	61565	A549-ACE2_24h_Ho2020	5	1.26847	Brain_Cerebellum	223.007	Cells_EBV-transformed_lymphocytes	0.104208
rs62054763	ENSG00000186868.15	MAPT	Lung	3.61028e-31	1.1083	0.956535	1.2471	0.193204	Cis	5	3.40156e-32	chr17	45832896	C	G	chr17	45894382	46028334	61486	A549-ACE2_24h_Ho2020	5	1.26847	Brain_Cerebellum	223.007	Cells_EBV-transformed_lymphocytes	0.104208
rs17689966	ENSG00000186868.15	MAPT	Lung	1.64249e-12	-0.587295	-0.726169	-0.444934	0.438835	Cis	1.5	2.51098e-13	chr17	45833089	G	A	chr17	45894382	46028334	61293	A549-ACE2_24h_Ho2020	1.5	1.26847	Brain_Cerebellum	223.007	Cells_EBV-transformed_lymphocytes	0.104208
rs16940674	ENSG00000186868.15	MAPT	Lung	3.61028e-31	1.1083	0.967089	1.24867	0.193204	Cis	1.5	3.40156e-32	chr17	45833141	C	T	chr17	45894382	46028334	61241	A549-ACE2_24h_Ho2020	1.5	1.26847	Brain_Cerebellum	223.007	Cells_EBV-transformed_lymphocytes	0.104208
rs16940676	ENSG00000186868.15	MAPT	Lung	3.61028e-31	1.1083	0.969577	1.25501	0.193204	Cis	1.5	3.40156e-32	chr17	45833670	G	A	chr17	45894382	46028334	60712	A549-ACE2_24h_Ho2020	1.5	1.26847	Brain_Cerebellum	223.007	Cells_EBV-transformed_lymphocytes	0.104208
rs1876830	ENSG00000186868.15	MAPT	Lung	3.61028e-31	1.1083	0.939949	1.23706	0.193204	Cis	1.5	3.40156e-32	chr17	45833986	C	T	chr17	45894382	46028334	60396	A549-ACE2_24h_Ho2020	1.5	1.26847	Brain_Cerebellum	223.007	Cells_EBV-transformed_lymphocytes	0.104208
rs41457044	ENSG00000186868.15	MAPT	Lung	3.61028e-31	1.1083	0.974257	1.24773	0.193204	Cis	1.5	3.40156e-32	chr17	45834058	C	T	chr17	45894382	46028334	60324	A549-ACE2_24h_Ho2020	1.5	1.26847	Brain_Cerebellum	223.007	Cells_EBV-transformed_lymphocytes	0.104208
rs1876829	ENSG00000186868.15	MAPT	Lung	3.61028e-31	1.1083	0.967608	1.24754	0.193204	Cis	1.5	3.40156e-32	chr17	45834077	T	C	chr17	45894382	46028334	60305	A549-ACE2_24h_Ho2020	1.5	1.26847	Brain_Cerebellum	223.007	Cells_EBV-transformed_lymphocytes	0.104208
rs1876828	ENSG00000186868.15	MAPT	Lung	3.61028e-31	1.1083	0.965602	1.25901	0.193204	Cis	1.5	3.40156e-32	chr17	45834159	C	T	chr17	45894382	46028334	60223	A549-ACE2_24h_Ho2020	1.5	1.26847	Brain_Cerebellum	223.007	Cells_EBV-transformed_lymphocytes	0.104208
rs1876827	ENSG00000186868.15	MAPT	Lung	3.61028e-31	1.1083	0.969524	1.24518	0.193204	Cis	1.5	3.40156e-32	chr17	45834466	T	C	chr17	45894382	46028334	59916	A549-ACE2_24h_Ho2020	1.5	1.26847	Brain_Cerebellum	223.007	Cells_EBV-transformed_lymphocytes	0.104208
rs16940677	ENSG00000186868.15	MAPT	Lung	3.61028e-31	1.10758	0.960467	1.24064	0.192233	Cis	1.5	2.70504e-32	chr17	45834532	C	T	chr17	45894382	46028334	59850	A549-ACE2_24h_Ho2020	1.5	1.26847	Brain_Cerebellum	223.007	Cells_EBV-transformed_lymphocytes	0.104208
rs16940681	ENSG00000186868.15	MAPT	Lung	3.61028e-31	1.1083	0.974679	1.2525	0.193204	Cis	3	3.40156e-32	chr17	45834793	G	C	chr17	45894382	46028334	59589	A549-ACE2_24h_Ho2020	3	1.26847	Brain_Cerebellum	223.007	Cells_EBV-transformed_lymphocytes	0.104208
rs112691859	ENSG00000186868.15	MAPT	Lung	3.61028e-31	1.1083	0.968387	1.24871	0.193204	Cis	3	3.40156e-32	chr17	45834901	T	TG	chr17	45894382	46028334	59481	A549-ACE2_24h_Ho2020	3	1.26847	Brain_Cerebellum	223.007	Cells_EBV-transformed_lymphocytes	0.104208
rs28364021	ENSG00000186868.15	MAPT	Lung	2.47844e-30	1.09439	0.946081	1.23461	0.192233	Cis	3	2.52364e-31	chr17	45834916	C	T	chr17	45894382	46028334	59466	A549-ACE2_24h_Ho2020	3	1.26847	Brain_Cerebellum	223.007	Cells_EBV-transformed_lymphocytes	0.104208
rs2316765	ENSG00000186868.15	MAPT	Lung	3.61028e-31	1.1083	0.964185	1.23519	0.193204	Cis	3	3.40156e-32	chr17	45835088	T	C	chr17	45894382	46028334	59294	A549-ACE2_24h_Ho2020	3	1.26847	Brain_Cerebellum	223.007	Cells_EBV-transformed_lymphocytes	0.104208
rs878886	ENSG00000186868.15	MAPT	Lung	3.61028e-31	1.1083	0.955429	1.2598	0.193204	Cis	3	3.40156e-32	chr17	45835124	C	G	chr17	45894382	46028334	59258	A549-ACE2_24h_Ho2020	3	1.26847	Brain_Cerebellum	223.007	Cells_EBV-transformed_lymphocytes	0.104208
rs878887	ENSG00000186868.15	MAPT	Lung	3.61028e-31	1.1083	0.977754	1.24982	0.193204	Cis	3	3.40156e-32	chr17	45835216	C	T	chr17	45894382	46028334	59166	A549-ACE2_24h_Ho2020	3	1.26847	Brain_Cerebellum	223.007	Cells_EBV-transformed_lymphocytes	0.104208
rs878888	ENSG00000186868.15	MAPT	Lung	3.61028e-31	1.1083	0.971457	1.24572	0.193204	Cis	3	3.40156e-32	chr17	45835269	A	G	chr17	45894382	46028334	59113	A549-ACE2_24h_Ho2020	3	1.26847	Brain_Cerebellum	223.007	Cells_EBV-transformed_lymphocytes	0.104208
rs4525537	ENSG00000186868.15	MAPT	Lung	3.61028e-31	1.1083	0.976746	1.25526	0.193204	Cis	3	3.40156e-32	chr17	45835357	T	C	chr17	45894382	46028334	59025	A549-ACE2_24h_Ho2020	3	1.26847	Brain_Cerebellum	223.007	Cells_EBV-transformed_lymphocytes	0.104208
rs4640231	ENSG00000186868.15	MAPT	Lung	3.61028e-31	1.1083	0.947059	1.25008	0.193204	Cis	3	3.40156e-32	chr17	45835420	G	C	chr17	45894382	46028334	58962	A549-ACE2_24h_Ho2020	3	1.26847	Brain_Cerebellum	223.007	Cells_EBV-transformed_lymphocytes	0.104208
rs4482334	ENSG00000186868.15	MAPT	Lung	3.61028e-31	1.1083	0.968109	1.25049	0.193204	Cis	3	3.40156e-32	chr17	45835464	T	C	chr17	45894382	46028334	58918	A549-ACE2_24h_Ho2020	3	1.26847	Brain_Cerebellum	223.007	Cells_EBV-transformed_lymphocytes	0.104208
rs56127111	ENSG00000186868.15	MAPT	Lung	3.61028e-31	1.1083	0.965031	1.24174	0.193204	Cis	3	3.40156e-32	chr17	45835949	C	T	chr17	45894382	46028334	58433	A549-ACE2_24h_Ho2020	3	1.26847	Brain_Cerebellum	223.007	Cells_EBV-transformed_lymphocytes	0.104208
rs549810804	ENSG00000186868.15	MAPT	Lung	3.61028e-31	1.1083	0.966988	1.25172	0.193204	Cis	3	3.40156e-32	chr17	45835994	TGAGGGCAGGAGG	T	chr17	45894382	46028334	58388	A549-ACE2_24h_Ho2020	3	1.26847	Brain_Cerebellum	223.007	Cells_EBV-transformed_lymphocytes	0.104208
rs242948	ENSG00000186868.15	MAPT	Lung	2.38732e-12	-0.576267	-0.719702	-0.425046	0.436893	Cis	3	3.6631e-13	chr17	45836178	G	T	chr17	45894382	46028334	58204	A549-ACE2_24h_Ho2020	3	1.26847	Brain_Cerebellum	223.007	Cells_EBV-transformed_lymphocytes	0.104208
rs75104593	ENSG00000186868.15	MAPT	Lung	3.61028e-31	1.1083	0.969035	1.24891	0.193204	Cis	3	3.40156e-32	chr17	45836191	T	G	chr17	45894382	46028334	58191	A549-ACE2_24h_Ho2020	3	1.26847	Brain_Cerebellum	223.007	Cells_EBV-transformed_lymphocytes	0.104208
rs74998289	ENSG00000186868.15	MAPT	Lung	3.61028e-31	1.1083	0.959583	1.26302	0.193204	Cis	3	3.40156e-32	chr17	45836192	T	G	chr17	45894382	46028334	58190	A549-ACE2_24h_Ho2020	3	1.26847	Brain_Cerebellum	223.007	Cells_EBV-transformed_lymphocytes	0.104208
rs10445362	ENSG00000186868.15	MAPT	Lung	3.61028e-31	1.1083	0.961475	1.24988	0.193204	Cis	3	3.40156e-32	chr17	45837188	C	A	chr17	45894382	46028334	57194	A549-ACE2_24h_Ho2020	3	1.26847	Brain_Cerebellum	223.007	Cells_EBV-transformed_lymphocytes	0.104208
rs10445363	ENSG00000186868.15	MAPT	Lung	2.47844e-30	1.09439	0.949173	1.23143	0.192233	Cis	3	2.52364e-31	chr17	45837192	G	A	chr17	45894382	46028334	57190	A549-ACE2_24h_Ho2020	3	1.26847	Brain_Cerebellum	223.007	Cells_EBV-transformed_lymphocytes	0.104208
rs62054802	ENSG00000186868.15	MAPT	Lung	3.61028e-31	1.1083	0.957754	1.25105	0.193204	Cis	3	3.40156e-32	chr17	45837232	G	C	chr17	45894382	46028334	57150	A549-ACE2_24h_Ho2020	3	1.26847	Brain_Cerebellum	223.007	Cells_EBV-transformed_lymphocytes	0.104208
rs62054803	ENSG00000186868.15	MAPT	Lung	3.61028e-31	1.1083	0.97035	1.25772	0.193204	Cis	3	3.40156e-32	chr17	45837362	G	T	chr17	45894382	46028334	57020	A549-ACE2_24h_Ho2020	3	1.26847	Brain_Cerebellum	223.007	Cells_EBV-transformed_lymphocytes	0.104208
rs62054804	ENSG00000186868.15	MAPT	Lung	3.61028e-31	1.1083	0.965054	1.24981	0.193204	Cis	3	3.40156e-32	chr17	45837443	C	T	chr17	45894382	46028334	56939	A549-ACE2_24h_Ho2020	3	1.26847	Brain_Cerebellum	223.007	Cells_EBV-transformed_lymphocytes	0.104208
rs201128097	ENSG00000186868.15	MAPT	Lung	3.61028e-31	1.1083	0.972271	1.25084	0.193204	Cis	3	3.40156e-32	chr17	45837613	AC	A	chr17	45894382	46028334	56769	A549-ACE2_24h_Ho2020	3	1.26847	Brain_Cerebellum	223.007	Cells_EBV-transformed_lymphocytes	0.104208
rs572543580	ENSG00000186868.15	MAPT	Lung	3.61028e-31	1.1083	0.968188	1.25995	0.193204	Cis	3	3.40156e-32	chr17	45837615	C	G	chr17	45894382	46028334	56767	A549-ACE2_24h_Ho2020	3	1.26847	Brain_Cerebellum	223.007	Cells_EBV-transformed_lymphocytes	0.104208
rs71904125	ENSG00000186868.15	MAPT	Lung	3.61028e-31	1.1083	0.960604	1.24977	0.193204	Cis	3	3.40156e-32	chr17	45837624	AAC	A	chr17	45894382	46028334	56758	A549-ACE2_24h_Ho2020	3	1.26847	Brain_Cerebellum	223.007	Cells_EBV-transformed_lymphocytes	0.104208
rs62054805	ENSG00000186868.15	MAPT	Lung	3.61028e-31	1.1083	0.969836	1.25418	0.193204	Cis	3	3.40156e-32	chr17	45837688	A	G	chr17	45894382	46028334	56694	A549-ACE2_24h_Ho2020	3	1.26847	Brain_Cerebellum	223.007	Cells_EBV-transformed_lymphocytes	0.104208
rs62054806	ENSG00000186868.15	MAPT	Lung	3.61028e-31	1.1083	0.966683	1.24973	0.193204	Cis	3	3.40156e-32	chr17	45837946	C	T	chr17	45894382	46028334	56436	A549-ACE2_24h_Ho2020	3	1.26847	Brain_Cerebellum	223.007	Cells_EBV-transformed_lymphocytes	0.104208
rs62054807	ENSG00000186868.15	MAPT	Lung	1.01314e-22	0.922697	0.784387	1.08955	0.246602	Cis	3	1.1158e-23	chr17	45838131	C	T	chr17	45894382	46028334	56251	A549-ACE2_24h_Ho2020	3	1.26847	Brain_Cerebellum	223.007	Cells_EBV-transformed_lymphocytes	0.104208
rs10445364	ENSG00000186868.15	MAPT	Lung	3.61028e-31	1.1083	0.970202	1.24821	0.193204	Cis	2	3.40156e-32	chr17	45838990	G	A	chr17	45894382	46028334	55392	A549-ACE2_24h_Ho2020	2	1.26847	Brain_Cerebellum	223.007	Cells_EBV-transformed_lymphocytes	0.104208
rs10445333	ENSG00000186868.15	MAPT	Lung	3.61028e-31	1.1083	0.967959	1.24149	0.193204	Cis	2	3.40156e-32	chr17	45839143	A	G	chr17	45894382	46028334	55239	A549-ACE2_24h_Ho2020	2	1.26847	Brain_Cerebellum	223.007	Cells_EBV-transformed_lymphocytes	0.104208
rs17690176	ENSG00000186868.15	MAPT	Lung	3.61028e-31	1.1083	0.956157	1.25661	0.193204	Cis	3	3.40156e-32	chr17	45839407	A	C	chr17	45894382	46028334	54975	A549-ACE2_24h_Ho2020	3	1.26847	Brain_Cerebellum	223.007	Cells_EBV-transformed_lymphocytes	0.104208
rs78328427	ENSG00000186868.15	MAPT	Lung	3.61028e-31	1.1083	0.956928	1.25549	0.193204	Cis	3	3.40156e-32	chr17	45839566	G	A	chr17	45894382	46028334	54816	A549-ACE2_24h_Ho2020	3	1.26847	Brain_Cerebellum	223.007	Cells_EBV-transformed_lymphocytes	0.104208
rs77692262	ENSG00000186868.15	MAPT	Lung	6.18587e-31	1.09617	0.953171	1.24214	0.194175	Cis	3	5.95239e-32	chr17	45839720	A	G	chr17	45894382	46028334	54662	A549-ACE2_24h_Ho2020	3	1.26847	Brain_Cerebellum	223.007	Cells_EBV-transformed_lymphocytes	0.104208
rs242947	ENSG00000186868.15	MAPT	Lung	2.36603e-12	-0.570255	-0.714673	-0.442807	0.441748	Cis	3	3.6296e-13	chr17	45839770	G	A	chr17	45894382	46028334	54612	A549-ACE2_24h_Ho2020	3	1.26847	Brain_Cerebellum	223.007	Cells_EBV-transformed_lymphocytes	0.104208
rs56023973	ENSG00000186868.15	MAPT	Lung	3.42992e-30	1.10635	0.97243	1.25773	0.19043	Cis	2.5	3.50938e-31	chr17	45840410	G	T	chr17	45894382	46028334	53972	A549-ACE2_24h_Ho2020	2.5	1.26847	Brain_Cerebellum	223.007	Cells_EBV-transformed_lymphocytes	0.104208
rs17763515	ENSG00000186868.15	MAPT	Lung	3.61028e-31	1.1083	0.959741	1.24747	0.193204	Cis	2.5	3.40156e-32	chr17	45840452	G	A	chr17	45894382	46028334	53930	A549-ACE2_24h_Ho2020	2.5	1.26847	Brain_Cerebellum	223.007	Cells_EBV-transformed_lymphocytes	0.104208
rs17763533	ENSG00000186868.15	MAPT	Lung	3.61028e-31	1.1083	0.971675	1.25625	0.193204	Cis	2.5	3.40156e-32	chr17	45840824	T	C	chr17	45894382	46028334	53558	A549-ACE2_24h_Ho2020	2.5	1.26847	Brain_Cerebellum	223.007	Cells_EBV-transformed_lymphocytes	0.104208
rs62054809	ENSG00000186868.15	MAPT	Lung	3.61028e-31	1.1083	0.968581	1.24574	0.193204	Cis	2.5	3.40156e-32	chr17	45840873	C	T	chr17	45894382	46028334	53509	A549-ACE2_24h_Ho2020	2.5	1.26847	Brain_Cerebellum	223.007	Cells_EBV-transformed_lymphocytes	0.104208
rs112104267	ENSG00000186868.15	MAPT	Lung	3.61028e-31	1.1083	0.969538	1.24337	0.193204	Cis	2.5	3.40156e-32	chr17	45840935	GCCAGGAGTTCGAGA	G	chr17	45894382	46028334	53447	A549-ACE2_24h_Ho2020	2.5	1.26847	Brain_Cerebellum	223.007	Cells_EBV-transformed_lymphocytes	0.104208
rs112583797	ENSG00000186868.15	MAPT	Lung	3.61028e-31	1.1083	0.965052	1.25192	0.193204	Cis	2.5	3.40156e-32	chr17	45841052	A	G	chr17	45894382	46028334	53330	A549-ACE2_24h_Ho2020	2.5	1.26847	Brain_Cerebellum	223.007	Cells_EBV-transformed_lymphocytes	0.104208
rs74922289	ENSG00000186868.15	MAPT	Lung	2.87934e-31	1.11452	0.983333	1.23936	0.192233	Cis	2.5	2.10571e-32	chr17	45841158	A	G	chr17	45894382	46028334	53224	A549-ACE2_24h_Ho2020	2.5	1.26847	Brain_Cerebellum	223.007	Cells_EBV-transformed_lymphocytes	0.104208
rs56971664	ENSG00000186868.15	MAPT	Lung	1.15346e-31	1.11366	0.972985	1.25658	0.195146	Cis	2.5	7.90711e-33	chr17	45841247	T	C	chr17	45894382	46028334	53135	A549-ACE2_24h_Ho2020	2.5	1.26847	Brain_Cerebellum	223.007	Cells_EBV-transformed_lymphocytes	0.104208
rs62054811	ENSG00000186868.15	MAPT	Lung	2.69036e-30	1.0956	0.953474	1.24501	0.192233	Cis	2.5	2.74132e-31	chr17	45841285	C	G	chr17	45894382	46028334	53097	A549-ACE2_24h_Ho2020	2.5	1.26847	Brain_Cerebellum	223.007	Cells_EBV-transformed_lymphocytes	0.104208
rs2316766	ENSG00000186868.15	MAPT	Lung	3.61028e-31	1.1083	0.973365	1.26622	0.193204	Cis	4	3.40156e-32	chr17	45841702	G	T	chr17	45894382	46028334	52680	A549-ACE2_24h_Ho2020	4	1.26847	Brain_Cerebellum	223.007	Cells_EBV-transformed_lymphocytes	0.104208
rs2316767	ENSG00000186868.15	MAPT	Lung	3.61028e-31	1.1083	0.970248	1.24929	0.193204	Cis	4	3.40156e-32	chr17	45841704	T	C	chr17	45894382	46028334	52678	A549-ACE2_24h_Ho2020	4	1.26847	Brain_Cerebellum	223.007	Cells_EBV-transformed_lymphocytes	0.104208
rs2316768	ENSG00000186868.15	MAPT	Lung	3.61028e-31	1.1083	0.969137	1.23631	0.193204	Cis	4	3.40156e-32	chr17	45841707	G	T	chr17	45894382	46028334	52675	A549-ACE2_24h_Ho2020	4	1.26847	Brain_Cerebellum	223.007	Cells_EBV-transformed_lymphocytes	0.104208
rs2106786	ENSG00000186868.15	MAPT	Lung	3.61028e-31	1.1083	0.952497	1.24952	0.193204	Cis	4	3.40156e-32	chr17	45841730	A	G	chr17	45894382	46028334	52652	A549-ACE2_24h_Ho2020	4	1.26847	Brain_Cerebellum	223.007	Cells_EBV-transformed_lymphocytes	0.104208
rs2106785	ENSG00000186868.15	MAPT	Lung	3.61028e-31	1.1083	0.963708	1.25503	0.193204	Cis	4	3.40156e-32	chr17	45841739	C	T	chr17	45894382	46028334	52643	A549-ACE2_24h_Ho2020	4	1.26847	Brain_Cerebellum	223.007	Cells_EBV-transformed_lymphocytes	0.104208
rs56233672	ENSG00000186868.15	MAPT	Lung	3.61028e-31	1.1083	0.947121	1.24311	0.193204	Cis	2.5	3.40156e-32	chr17	45842934	T	C	chr17	45894382	46028334	51448	A549-ACE2_24h_Ho2020	2.5	1.26847	Brain_Cerebellum	223.007	Cells_EBV-transformed_lymphocytes	0.104208
rs56354807	ENSG00000186868.15	MAPT	Lung	3.61028e-31	1.1083	0.970701	1.26809	0.193204	Cis	2.5	3.40156e-32	chr17	45843012	C	T	chr17	45894382	46028334	51370	A549-ACE2_24h_Ho2020	2.5	1.26847	Brain_Cerebellum	223.007	Cells_EBV-transformed_lymphocytes	0.104208
rs55718212	ENSG00000186868.15	MAPT	Lung	3.61028e-31	1.1083	0.968653	1.26022	0.193204	Cis	2.5	3.40156e-32	chr17	45843045	T	C	chr17	45894382	46028334	51337	A549-ACE2_24h_Ho2020	2.5	1.26847	Brain_Cerebellum	223.007	Cells_EBV-transformed_lymphocytes	0.104208
rs17690326	ENSG00000186868.15	MAPT	Lung	3.61028e-31	1.1083	0.957798	1.24889	0.193204	Cis	3	3.40156e-32	chr17	45843608	T	C	chr17	45894382	46028334	50774	A549-ACE2_24h_Ho2020	3	1.26847	Brain_Cerebellum	223.007	Cells_EBV-transformed_lymphocytes	0.104208
rs17763596	ENSG00000186868.15	MAPT	Lung	3.61028e-31	1.1083	0.961805	1.24546	0.193204	Cis	3	3.40156e-32	chr17	45843844	G	T	chr17	45894382	46028334	50538	A549-ACE2_24h_Ho2020	3	1.26847	Brain_Cerebellum	223.007	Cells_EBV-transformed_lymphocytes	0.104208
rs62054814	ENSG00000186868.15	MAPT	Lung	3.61028e-31	1.1083	0.960117	1.24712	0.193204	Cis	4	3.40156e-32	chr17	45844206	T	A	chr17	45894382	46028334	50176	A549-ACE2_24h_Ho2020	4	1.26847	Brain_Cerebellum	223.007	Cells_EBV-transformed_lymphocytes	0.104208
rs17763634	ENSG00000186868.15	MAPT	Lung	3.61028e-31	1.1083	0.966014	1.2257	0.193204	Cis	4	3.40156e-32	chr17	45844388	T	C	chr17	45894382	46028334	49994	A549-ACE2_24h_Ho2020	4	1.26847	Brain_Cerebellum	223.007	Cells_EBV-transformed_lymphocytes	0.104208
rs62621252	ENSG00000186868.15	MAPT	Lung	3.61028e-31	1.1083	0.964487	1.2593	0.193204	Cis	3.5	3.40156e-32	chr17	45845576	T	C	chr17	45894382	46028334	48806	A549-ACE2_24h_Ho2020	3.5	1.26847	Brain_Cerebellum	223.007	Cells_EBV-transformed_lymphocytes	0.104208
rs12185233	ENSG00000186868.15	MAPT	Lung	3.61028e-31	1.1083	0.963204	1.24434	0.193204	Cis	1	3.40156e-32	chr17	45846288	G	C	chr17	45894382	46028334	48094	A549-ACE2_24h_Ho2020	1	1.26847	Brain_Cerebellum	223.007	Cells_EBV-transformed_lymphocytes	0.104208
rs12185268	ENSG00000186868.15	MAPT	Lung	3.61028e-31	1.1083	0.950142	1.2494	0.193204	Cis	2.5	3.40156e-32	chr17	45846317	A	G	chr17	45894382	46028334	48065	A549-ACE2_24h_Ho2020	2.5	1.26847	Brain_Cerebellum	223.007	Cells_EBV-transformed_lymphocytes	0.104208
rs12185235	ENSG00000186868.15	MAPT	Lung	3.61028e-31	1.1083	0.965249	1.25073	0.193204	Cis	2.5	3.40156e-32	chr17	45846337	C	T	chr17	45894382	46028334	48045	A549-ACE2_24h_Ho2020	2.5	1.26847	Brain_Cerebellum	223.007	Cells_EBV-transformed_lymphocytes	0.104208
rs11079725	ENSG00000186868.15	MAPT	Lung	3.61028e-31	1.1083	0.968354	1.25296	0.193204	Cis	2.5	3.40156e-32	chr17	45846568	T	C	chr17	45894382	46028334	47814	A549-ACE2_24h_Ho2020	2.5	1.26847	Brain_Cerebellum	223.007	Cells_EBV-transformed_lymphocytes	0.104208
rs12373123	ENSG00000186868.15	MAPT	Lung	3.61028e-31	1.1083	0.950993	1.25114	0.193204	Cis	2.5	3.40156e-32	chr17	45846707	T	C	chr17	45894382	46028334	47675	A549-ACE2_24h_Ho2020	2.5	1.26847	Brain_Cerebellum	223.007	Cells_EBV-transformed_lymphocytes	0.104208
rs12373139	ENSG00000186868.15	MAPT	Lung	3.61028e-31	1.1083	0.970836	1.25945	0.193204	Cis	1	3.40156e-32	chr17	45846764	G	A	chr17	45894382	46028334	47618	A549-ACE2_24h_Ho2020	1	1.26847	Brain_Cerebellum	223.007	Cells_EBV-transformed_lymphocytes	0.104208
rs12373142	ENSG00000186868.15	MAPT	Lung	3.61028e-31	1.1083	0.969543	1.27145	0.193204	Cis	3.5	3.40156e-32	chr17	45846834	C	G	chr17	45894382	46028334	47548	A549-ACE2_24h_Ho2020	3.5	1.26847	Brain_Cerebellum	223.007	Cells_EBV-transformed_lymphocytes	0.104208
rs12373124	ENSG00000186868.15	MAPT	Lung	3.61028e-31	1.1083	0.951403	1.24972	0.193204	Cis	3.5	3.40156e-32	chr17	45846853	T	C	chr17	45894382	46028334	47529	A549-ACE2_24h_Ho2020	3.5	1.26847	Brain_Cerebellum	223.007	Cells_EBV-transformed_lymphocytes	0.104208
rs12373140	ENSG00000186868.15	MAPT	Lung	3.61028e-31	1.1083	0.967854	1.26208	0.193204	Cis	3.5	3.40156e-32	chr17	45846865	G	A	chr17	45894382	46028334	47517	A549-ACE2_24h_Ho2020	3.5	1.26847	Brain_Cerebellum	223.007	Cells_EBV-transformed_lymphocytes	0.104208
rs12373168	ENSG00000186868.15	MAPT	Lung	3.69916e-28	1.02002	0.877323	1.16805	0.220388	Cis	3.5	3.89947e-29	chr17	45846971	A	C	chr17	45894382	46028334	47411	A549-ACE2_24h_Ho2020	3.5	1.26847	Brain_Cerebellum	223.007	Cells_EBV-transformed_lymphocytes	0.104208
rs17690661	ENSG00000186868.15	MAPT	Lung	3.61028e-31	1.1083	0.954706	1.24687	0.193204	Cis	3.5	3.40156e-32	chr17	45847155	G	A	chr17	45894382	46028334	47227	A549-ACE2_24h_Ho2020	3.5	1.26847	Brain_Cerebellum	223.007	Cells_EBV-transformed_lymphocytes	0.104208
rs55943825	ENSG00000186868.15	MAPT	Lung	3.61028e-31	1.1083	0.950556	1.2415	0.193204	Cis	3.5	3.40156e-32	chr17	45847410	C	T	chr17	45894382	46028334	46972	A549-ACE2_24h_Ho2020	3.5	1.26847	Brain_Cerebellum	223.007	Cells_EBV-transformed_lymphocytes	0.104208
rs17690679	ENSG00000186868.15	MAPT	Lung	2.47844e-30	1.09439	0.942578	1.23329	0.192233	Cis	3.5	2.52364e-31	chr17	45847437	A	G	chr17	45894382	46028334	46945	A549-ACE2_24h_Ho2020	3.5	1.26847	Brain_Cerebellum	223.007	Cells_EBV-transformed_lymphocytes	0.104208
rs17690703	ENSG00000186868.15	MAPT	Lung	1.19915e-23	0.927812	0.775833	1.08229	0.231068	Cis	3.5	1.3139e-24	chr17	45847931	C	T	chr17	45894382	46028334	46451	A549-ACE2_24h_Ho2020	3.5	1.26847	Brain_Cerebellum	223.007	Cells_EBV-transformed_lymphocytes	0.104208
rs17769490	ENSG00000186868.15	MAPT	Lung	3.61028e-31	1.1083	0.983932	1.24925	0.193204	Cis	3.5	3.40156e-32	chr17	45848239	G	A	chr17	45894382	46028334	46143	A549-ACE2_24h_Ho2020	3.5	1.26847	Brain_Cerebellum	223.007	Cells_EBV-transformed_lymphocytes	0.104208
rs77063768	ENSG00000186868.15	MAPT	Lung	3.61028e-31	1.1083	0.959925	1.25412	0.193204	Cis	3.5	3.40156e-32	chr17	45848363	A	G	chr17	45894382	46028334	46019	A549-ACE2_24h_Ho2020	3.5	1.26847	Brain_Cerebellum	223.007	Cells_EBV-transformed_lymphocytes	0.104208
rs62054817	ENSG00000186868.15	MAPT	Lung	3.61028e-31	1.1083	0.96024	1.25159	0.193204	Cis	3	3.40156e-32	chr17	45848600	G	A	chr17	45894382	46028334	45782	A549-ACE2_24h_Ho2020	3	1.26847	Brain_Cerebellum	223.007	Cells_EBV-transformed_lymphocytes	0.104208
rs62054818	ENSG00000186868.15	MAPT	Lung	3.61028e-31	1.1083	0.958862	1.25544	0.193204	Cis	3	3.40156e-32	chr17	45848690	A	C	chr17	45894382	46028334	45692	A549-ACE2_24h_Ho2020	3	1.26847	Brain_Cerebellum	223.007	Cells_EBV-transformed_lymphocytes	0.104208
rs62054819	ENSG00000186868.15	MAPT	Lung	3.61028e-31	1.1083	0.978367	1.25028	0.193204	Cis	3	3.40156e-32	chr17	45848783	A	G	chr17	45894382	46028334	45599	A549-ACE2_24h_Ho2020	3	1.26847	Brain_Cerebellum	223.007	Cells_EBV-transformed_lymphocytes	0.104208
rs62054820	ENSG00000186868.15	MAPT	Lung	3.61028e-31	1.1083	0.935036	1.23885	0.193204	Cis	3	3.40156e-32	chr17	45849389	A	G	chr17	45894382	46028334	44993	A549-ACE2_24h_Ho2020	3	1.26847	Brain_Cerebellum	223.007	Cells_EBV-transformed_lymphocytes	0.104208
rs56113217	ENSG00000186868.15	MAPT	Lung	3.61028e-31	1.1083	0.970072	1.26258	0.193204	Cis	2	3.40156e-32	chr17	45849582	A	G	chr17	45894382	46028334	44800	A549-ACE2_24h_Ho2020	2	1.26847	Brain_Cerebellum	223.007	Cells_EBV-transformed_lymphocytes	0.104208
rs56269136	ENSG00000186868.15	MAPT	Lung	3.61028e-31	1.1083	0.962113	1.25001	0.193204	Cis	2	3.40156e-32	chr17	45849626	C	T	chr17	45894382	46028334	44756	A549-ACE2_24h_Ho2020	2	1.26847	Brain_Cerebellum	223.007	Cells_EBV-transformed_lymphocytes	0.104208
rs56385754	ENSG00000186868.15	MAPT	Lung	3.61028e-31	1.1083	0.968871	1.25726	0.193204	Cis	2	3.40156e-32	chr17	45849889	G	T	chr17	45894382	46028334	44493	A549-ACE2_24h_Ho2020	2	1.26847	Brain_Cerebellum	223.007	Cells_EBV-transformed_lymphocytes	0.104208
rs17769552	ENSG00000186868.15	MAPT	Lung	5.97325e-31	1.12535	0.982161	1.27398	0.18932	Cis	2	5.74149e-32	chr17	45849924	G	A	chr17	45894382	46028334	44458	A549-ACE2_24h_Ho2020	2	1.26847	Brain_Cerebellum	223.007	Cells_EBV-transformed_lymphocytes	0.104208
rs62054822	ENSG00000186868.15	MAPT	Lung	7.53306e-30	1.07496	0.937966	1.2285	0.2	Cis	2	7.74206e-31	chr17	45850342	A	G	chr17	45894382	46028334	44040	A549-ACE2_24h_Ho2020	2	1.26847	Brain_Cerebellum	223.007	Cells_EBV-transformed_lymphocytes	0.104208
rs62054823	ENSG00000186868.15	MAPT	Lung	2.47844e-30	1.09439	0.956268	1.24358	0.192233	Cis	3.5	2.52364e-31	chr17	45851663	A	G	chr17	45894382	46028334	42719	A549-ACE2_24h_Ho2020	3.5	1.26847	Brain_Cerebellum	223.007	Cells_EBV-transformed_lymphocytes	0.104208
rs62054824	ENSG00000186868.15	MAPT	Lung	3.61028e-31	1.1083	0.96066	1.24647	0.193204	Cis	3.5	3.40156e-32	chr17	45852626	C	T	chr17	45894382	46028334	41756	A549-ACE2_24h_Ho2020	3.5	1.26847	Brain_Cerebellum	223.007	Cells_EBV-transformed_lymphocytes	0.104208
rs62054825	ENSG00000186868.15	MAPT	Lung	3.61028e-31	1.1083	0.950321	1.23507	0.193204	Cis	3.5	3.40156e-32	chr17	45852667	G	A	chr17	45894382	46028334	41715	A549-ACE2_24h_Ho2020	3.5	1.26847	Brain_Cerebellum	223.007	Cells_EBV-transformed_lymphocytes	0.104208
rs79589869	ENSG00000186868.15	MAPT	Lung	3.61028e-31	1.1083	0.974136	1.25383	0.193204	Cis	3.5	3.40156e-32	chr17	45852872	C	A	chr17	45894382	46028334	41510	A549-ACE2_24h_Ho2020	3.5	1.26847	Brain_Cerebellum	223.007	Cells_EBV-transformed_lymphocytes	0.104208
rs56026128	ENSG00000186868.15	MAPT	Lung	3.61028e-31	1.1083	0.952205	1.24883	0.193204	Cis	4.5	3.40156e-32	chr17	45853878	G	C	chr17	45894382	46028334	40504	A549-ACE2_24h_Ho2020	4.5	1.26847	Brain_Cerebellum	223.007	Cells_EBV-transformed_lymphocytes	0.104208
rs56329743	ENSG00000186868.15	MAPT	Lung	3.61028e-31	1.1083	0.974482	1.25766	0.193204	Cis	4.5	3.40156e-32	chr17	45853879	G	A	chr17	45894382	46028334	40503	A549-ACE2_24h_Ho2020	4.5	1.26847	Brain_Cerebellum	223.007	Cells_EBV-transformed_lymphocytes	0.104208
rs56288604	ENSG00000186868.15	MAPT	Lung	3.61028e-31	1.1083	0.969844	1.24955	0.193204	Cis	4.5	3.40156e-32	chr17	45854014	A	G	chr17	45894382	46028334	40368	A549-ACE2_24h_Ho2020	4.5	1.26847	Brain_Cerebellum	223.007	Cells_EBV-transformed_lymphocytes	0.104208
rs17690987	ENSG00000186868.15	MAPT	Lung	3.61028e-31	1.1083	0.969853	1.27589	0.193204	Cis	4.5	3.40156e-32	chr17	45854260	T	C	chr17	45894382	46028334	40122	A549-ACE2_24h_Ho2020	4.5	1.26847	Brain_Cerebellum	223.007	Cells_EBV-transformed_lymphocytes	0.104208
rs56146262	ENSG00000186868.15	MAPT	Lung	2.10508e-30	1.09521	0.947881	1.23418	0.191262	Cis	2	2.13087e-31	chr17	45854541	C	A	chr17	45894382	46028334	39841	A549-ACE2_24h_Ho2020	2	1.26847	Brain_Cerebellum	223.007	Cells_EBV-transformed_lymphocytes	0.104208
rs113856644	ENSG00000186868.15	MAPT	Lung	3.61028e-31	1.1083	0.967629	1.24788	0.193204	Cis	1	3.40156e-32	chr17	45854911	G	A	chr17	45894382	46028334	39471	A549-ACE2_24h_Ho2020	1	1.26847	Brain_Cerebellum	223.007	Cells_EBV-transformed_lymphocytes	0.104208
rs62054831	ENSG00000186868.15	MAPT	Lung	3.61028e-31	1.1083	0.964294	1.2532	0.193204	Cis	1	3.40156e-32	chr17	45855015	C	T	chr17	45894382	46028334	39367	A549-ACE2_24h_Ho2020	1	1.26847	Brain_Cerebellum	223.007	Cells_EBV-transformed_lymphocytes	0.104208
rs10445365	ENSG00000186868.15	MAPT	Lung	7.16991e-23	1.00226	0.838372	1.15632	0.157282	Cis	3	7.88635e-24	chr17	45855423	C	T	chr17	45894382	46028334	38959	A549-ACE2_24h_Ho2020	3	1.26847	Brain_Cerebellum	223.007	Cells_EBV-transformed_lymphocytes	0.104208
rs10445366	ENSG00000186868.15	MAPT	Lung	5.06853e-24	0.989638	0.824997	1.15008	0.156311	Cis	3	5.53573e-25	chr17	45855431	G	C	chr17	45894382	46028334	38951	A549-ACE2_24h_Ho2020	3	1.26847	Brain_Cerebellum	223.007	Cells_EBV-transformed_lymphocytes	0.104208
rs10445367	ENSG00000186868.15	MAPT	Lung	5.06853e-24	0.989638	0.816537	1.13581	0.156311	Cis	3	5.53573e-25	chr17	45855432	G	T	chr17	45894382	46028334	38950	A549-ACE2_24h_Ho2020	3	1.26847	Brain_Cerebellum	223.007	Cells_EBV-transformed_lymphocytes	0.104208
rs10445368	ENSG00000186868.15	MAPT	Lung	5.06898e-31	1.0966	0.963548	1.24596	0.185437	Cis	3	4.80806e-32	chr17	45855805	C	T	chr17	45894382	46028334	38577	A549-ACE2_24h_Ho2020	3	1.26847	Brain_Cerebellum	223.007	Cells_EBV-transformed_lymphocytes	0.104208
rs66600441	ENSG00000186868.15	MAPT	Lung	3.61028e-31	1.09903	0.95982	1.24032	0.187379	Cis	3	3.30488e-32	chr17	45855824	GTTTTTA	G	chr17	45894382	46028334	38558	A549-ACE2_24h_Ho2020	3	1.26847	Brain_Cerebellum	223.007	Cells_EBV-transformed_lymphocytes	0.104208
rs7221167	ENSG00000186868.15	MAPT	Lung	1.6878e-15	0.63708	0.474641	0.755691	0.406796	Cis	3	2.13278e-16	chr17	45855941	T	C	chr17	45894382	46028334	38441	A549-ACE2_24h_Ho2020	3	1.26847	Brain_Cerebellum	223.007	Cells_EBV-transformed_lymphocytes	0.104208
rs62054832	ENSG00000186868.15	MAPT	Lung	2.21563e-30	1.09147	0.936076	1.24052	0.193204	Cis	3	2.24433e-31	chr17	45856213	C	A	chr17	45894382	46028334	38169	A549-ACE2_24h_Ho2020	3	1.26847	Brain_Cerebellum	223.007	Cells_EBV-transformed_lymphocytes	0.104208
rs62054833	ENSG00000186868.15	MAPT	Lung	2.47844e-30	1.09439	0.9404	1.22487	0.192233	Cis	3	2.52364e-31	chr17	45856307	T	C	chr17	45894382	46028334	38075	A549-ACE2_24h_Ho2020	3	1.26847	Brain_Cerebellum	223.007	Cells_EBV-transformed_lymphocytes	0.104208
rs76563578	ENSG00000186868.15	MAPT	Lung	3.61028e-31	1.1083	0.969329	1.23675	0.193204	Cis	3	3.40156e-32	chr17	45856513	C	G	chr17	45894382	46028334	37869	A549-ACE2_24h_Ho2020	3	1.26847	Brain_Cerebellum	223.007	Cells_EBV-transformed_lymphocytes	0.104208
rs370644144	ENSG00000186868.15	MAPT	Lung	7.32819e-30	1.09589	0.938171	1.22242	0.1917	Cis	3	7.52893e-31	chr17	45856590	G	GTGTTTGTTTGTT	chr17	45894382	46028334	37792	A549-ACE2_24h_Ho2020	3	1.26847	Brain_Cerebellum	223.007	Cells_EBV-transformed_lymphocytes	0.104208
rs111962225	ENSG00000186868.15	MAPT	Lung	3.61028e-31	1.1083	0.961737	1.24717	0.193204	Cis	3	3.40156e-32	chr17	45856650	G	C	chr17	45894382	46028334	37732	A549-ACE2_24h_Ho2020	3	1.26847	Brain_Cerebellum	223.007	Cells_EBV-transformed_lymphocytes	0.104208
rs113093579	ENSG00000186868.15	MAPT	Lung	9.83506e-31	1.10924	0.97197	1.26059	0.194175	Cis	1	9.51579e-32	chr17	45856750	T	G	chr17	45894382	46028334	37632	A549-ACE2_24h_Ho2020	1	1.26847	Brain_Cerebellum	223.007	Cells_EBV-transformed_lymphocytes	0.104208
rs62054834	ENSG00000186868.15	MAPT	Lung	3.61028e-31	1.1083	0.964611	1.2513	0.193204	Cis	1.5	3.40156e-32	chr17	45856948	T	C	chr17	45894382	46028334	37434	A549-ACE2_24h_Ho2020	1.5	1.26847	Brain_Cerebellum	223.007	Cells_EBV-transformed_lymphocytes	0.104208
rs62054835	ENSG00000186868.15	MAPT	Lung	3.61028e-31	1.1083	0.963289	1.25674	0.193204	Cis	3.5	3.40156e-32	chr17	45857306	A	C	chr17	45894382	46028334	37076	A549-ACE2_24h_Ho2020	3.5	1.26847	Brain_Cerebellum	223.007	Cells_EBV-transformed_lymphocytes	0.104208
rs10445369	ENSG00000186868.15	MAPT	Lung	3.61028e-31	1.1083	0.975641	1.2475	0.193204	Cis	3.5	3.40156e-32	chr17	45857410	A	G	chr17	45894382	46028334	36972	A549-ACE2_24h_Ho2020	3.5	1.26847	Brain_Cerebellum	223.007	Cells_EBV-transformed_lymphocytes	0.104208
rs10445334	ENSG00000186868.15	MAPT	Lung	3.61028e-31	1.1083	0.975114	1.25101	0.193204	Cis	3.5	3.40156e-32	chr17	45857460	T	G	chr17	45894382	46028334	36922	A549-ACE2_24h_Ho2020	3.5	1.26847	Brain_Cerebellum	223.007	Cells_EBV-transformed_lymphocytes	0.104208
rs10445335	ENSG00000186868.15	MAPT	Lung	3.61028e-31	1.1083	0.969924	1.25908	0.193204	Cis	3.5	3.40156e-32	chr17	45857530	T	A	chr17	45894382	46028334	36852	A549-ACE2_24h_Ho2020	3.5	1.26847	Brain_Cerebellum	223.007	Cells_EBV-transformed_lymphocytes	0.104208
rs10445336	ENSG00000186868.15	MAPT	Lung	3.61028e-31	1.1083	0.952611	1.24537	0.193204	Cis	3.5	3.40156e-32	chr17	45857582	A	G	chr17	45894382	46028334	36800	A549-ACE2_24h_Ho2020	3.5	1.26847	Brain_Cerebellum	223.007	Cells_EBV-transformed_lymphocytes	0.104208
rs10445370	ENSG00000186868.15	MAPT	Lung	3.61028e-31	1.1083	0.967131	1.25789	0.193204	Cis	3.5	3.40156e-32	chr17	45857752	G	A	chr17	45894382	46028334	36630	A549-ACE2_24h_Ho2020	3.5	1.26847	Brain_Cerebellum	223.007	Cells_EBV-transformed_lymphocytes	0.104208
rs55996632	ENSG00000186868.15	MAPT	Lung	3.61028e-31	1.1083	0.947718	1.24631	0.193204	Cis	3.5	3.40156e-32	chr17	45858522	C	T	chr17	45894382	46028334	35860	A549-ACE2_24h_Ho2020	3.5	1.26847	Brain_Cerebellum	223.007	Cells_EBV-transformed_lymphocytes	0.104208
rs55886302	ENSG00000186868.15	MAPT	Lung	3.61028e-31	1.1083	0.970318	1.25076	0.193204	Cis	3.5	3.40156e-32	chr17	45858645	A	G	chr17	45894382	46028334	35737	A549-ACE2_24h_Ho2020	3.5	1.26847	Brain_Cerebellum	223.007	Cells_EBV-transformed_lymphocytes	0.104208
rs62054841	ENSG00000186868.15	MAPT	Lung	3.61028e-31	1.1083	0.964184	1.24973	0.193204	Cis	2	3.40156e-32	chr17	45859738	G	A	chr17	45894382	46028334	34644	A549-ACE2_24h_Ho2020	2	1.26847	Brain_Cerebellum	223.007	Cells_EBV-transformed_lymphocytes	0.104208
rs62054842	ENSG00000186868.15	MAPT	Lung	3.61028e-31	1.1083	0.967702	1.24946	0.193204	Cis	2	3.40156e-32	chr17	45859796	C	T	chr17	45894382	46028334	34586	A549-ACE2_24h_Ho2020	2	1.26847	Brain_Cerebellum	223.007	Cells_EBV-transformed_lymphocytes	0.104208
rs62054843	ENSG00000186868.15	MAPT	Lung	2.79998e-31	1.09688	0.956869	1.24807	0.195146	Cis	2	2.04163e-32	chr17	45859818	T	C	chr17	45894382	46028334	34564	A549-ACE2_24h_Ho2020	2	1.26847	Brain_Cerebellum	223.007	Cells_EBV-transformed_lymphocytes	0.104208
rs62054844	ENSG00000186868.15	MAPT	Lung	3.61028e-31	1.1083	0.963144	1.24647	0.193204	Cis	2	3.40156e-32	chr17	45859967	T	G	chr17	45894382	46028334	34415	A549-ACE2_24h_Ho2020	2	1.26847	Brain_Cerebellum	223.007	Cells_EBV-transformed_lymphocytes	0.104208
rs76627340	ENSG00000186868.15	MAPT	Lung	3.61028e-31	1.1083	0.963317	1.25425	0.193204	Cis	4.5	3.40156e-32	chr17	45860094	G	A	chr17	45894382	46028334	34288	A549-ACE2_24h_Ho2020	4.5	1.26847	Brain_Cerebellum	223.007	Cells_EBV-transformed_lymphocytes	0.104208
rs75945623	ENSG00000186868.15	MAPT	Lung	3.61028e-31	1.1083	0.958973	1.25184	0.193204	Cis	4.5	3.40156e-32	chr17	45860139	C	T	chr17	45894382	46028334	34243	A549-ACE2_24h_Ho2020	4.5	1.26847	Brain_Cerebellum	223.007	Cells_EBV-transformed_lymphocytes	0.104208
rs79889833	ENSG00000186868.15	MAPT	Lung	3.61028e-31	1.1083	0.977497	1.24528	0.193204	Cis	1.5	3.40156e-32	chr17	45860267	A	G	chr17	45894382	46028334	34115	A549-ACE2_24h_Ho2020	1.5	1.26847	Brain_Cerebellum	223.007	Cells_EBV-transformed_lymphocytes	0.104208
rs77625338	ENSG00000186868.15	MAPT	Lung	3.61028e-31	1.1083	0.96146	1.25061	0.193204	Cis	1.5	3.40156e-32	chr17	45860305	C	T	chr17	45894382	46028334	34077	A549-ACE2_24h_Ho2020	1.5	1.26847	Brain_Cerebellum	223.007	Cells_EBV-transformed_lymphocytes	0.104208
rs77489223	ENSG00000186868.15	MAPT	Lung	3.61028e-31	1.1083	0.965572	1.26238	0.193204	Cis	2.5	3.40156e-32	chr17	45860370	C	T	chr17	45894382	46028334	34012	A549-ACE2_24h_Ho2020	2.5	1.26847	Brain_Cerebellum	223.007	Cells_EBV-transformed_lymphocytes	0.104208
rs55888391	ENSG00000186868.15	MAPT	Lung	3.61028e-31	1.1083	0.960501	1.24409	0.193204	Cis	3	3.40156e-32	chr17	45860741	A	G	chr17	45894382	46028334	33641	A549-ACE2_24h_Ho2020	3	1.26847	Brain_Cerebellum	223.007	Cells_EBV-transformed_lymphocytes	0.104208
rs74872829	ENSG00000186868.15	MAPT	Lung	3.61028e-31	1.1083	0.971005	1.24825	0.193204	Cis	3	3.40156e-32	chr17	45861028	A	G	chr17	45894382	46028334	33354	A549-ACE2_24h_Ho2020	3	1.26847	Brain_Cerebellum	223.007	Cells_EBV-transformed_lymphocytes	0.104208
rs76329216	ENSG00000186868.15	MAPT	Lung	3.61028e-31	1.1083	0.958293	1.24704	0.193204	Cis	3	3.40156e-32	chr17	45861133	G	A	chr17	45894382	46028334	33249	A549-ACE2_24h_Ho2020	3	1.26847	Brain_Cerebellum	223.007	Cells_EBV-transformed_lymphocytes	0.104208
rs62054846	ENSG00000186868.15	MAPT	Lung	3.61028e-31	1.1083	0.956914	1.2442	0.193204	Cis	4	3.40156e-32	chr17	45861268	A	G	chr17	45894382	46028334	33114	A549-ACE2_24h_Ho2020	4	1.26847	Brain_Cerebellum	223.007	Cells_EBV-transformed_lymphocytes	0.104208
rs55646970	ENSG00000186868.15	MAPT	Lung	3.61028e-31	1.1083	0.950213	1.24794	0.193204	Cis	4	3.40156e-32	chr17	45861430	A	G	chr17	45894382	46028334	32952	A549-ACE2_24h_Ho2020	4	1.26847	Brain_Cerebellum	223.007	Cells_EBV-transformed_lymphocytes	0.104208
rs55673092	ENSG00000186868.15	MAPT	Lung	3.61028e-31	1.1083	0.960142	1.25681	0.193204	Cis	4	3.40156e-32	chr17	45861516	G	A	chr17	45894382	46028334	32866	A549-ACE2_24h_Ho2020	4	1.26847	Brain_Cerebellum	223.007	Cells_EBV-transformed_lymphocytes	0.104208
rs56347602	ENSG00000186868.15	MAPT	Lung	3.61028e-31	1.1083	0.94231	1.24121	0.193204	Cis	3.5	3.40156e-32	chr17	45861889	T	C	chr17	45894382	46028334	32493	A549-ACE2_24h_Ho2020	3.5	1.26847	Brain_Cerebellum	223.007	Cells_EBV-transformed_lymphocytes	0.104208
rs56026524	ENSG00000186868.15	MAPT	Lung	2.71143e-30	1.09024	0.930793	1.22363	0.194175	Cis	3.5	2.7647e-31	chr17	45862023	C	T	chr17	45894382	46028334	32359	A549-ACE2_24h_Ho2020	3.5	1.26847	Brain_Cerebellum	223.007	Cells_EBV-transformed_lymphocytes	0.104208
rs56100710	ENSG00000186868.15	MAPT	Lung	3.61028e-31	1.1083	0.951504	1.25955	0.193204	Cis	3.5	3.40156e-32	chr17	45862029	A	T	chr17	45894382	46028334	32353	A549-ACE2_24h_Ho2020	3.5	1.26847	Brain_Cerebellum	223.007	Cells_EBV-transformed_lymphocytes	0.104208
rs56026232	ENSG00000186868.15	MAPT	Lung	3.61028e-31	1.1083	0.961654	1.24298	0.193204	Cis	3.5	3.40156e-32	chr17	45862033	A	C	chr17	45894382	46028334	32349	A549-ACE2_24h_Ho2020	3.5	1.26847	Brain_Cerebellum	223.007	Cells_EBV-transformed_lymphocytes	0.104208
rs56249080	ENSG00000186868.15	MAPT	Lung	3.61028e-31	1.1083	0.96424	1.25068	0.193204	Cis	3.5	3.40156e-32	chr17	45862066	G	T	chr17	45894382	46028334	32316	A549-ACE2_24h_Ho2020	3.5	1.26847	Brain_Cerebellum	223.007	Cells_EBV-transformed_lymphocytes	0.104208
rs62054857	ENSG00000186868.15	MAPT	Lung	2.47844e-30	1.09439	0.94993	1.23814	0.192233	Cis	4	2.52364e-31	chr17	45862570	G	A	chr17	45894382	46028334	31812	A549-ACE2_24h_Ho2020	4	1.26847	Brain_Cerebellum	223.007	Cells_EBV-transformed_lymphocytes	0.104208
rs75210307	ENSG00000186868.15	MAPT	Lung	3.61028e-31	1.1083	0.972684	1.25383	0.193204	Cis	4	3.40156e-32	chr17	45862646	T	C	chr17	45894382	46028334	31736	A549-ACE2_24h_Ho2020	4	1.26847	Brain_Cerebellum	223.007	Cells_EBV-transformed_lymphocytes	0.104208
rs74944644	ENSG00000186868.15	MAPT	Lung	2.79998e-31	1.09688	0.947494	1.23061	0.195146	Cis	4	2.04167e-32	chr17	45862654	T	C	chr17	45894382	46028334	31728	A549-ACE2_24h_Ho2020	4	1.26847	Brain_Cerebellum	223.007	Cells_EBV-transformed_lymphocytes	0.104208
rs79412431	ENSG00000186868.15	MAPT	Lung	2.79998e-31	1.09688	0.954864	1.24909	0.195146	Cis	4	2.04163e-32	chr17	45862655	G	A	chr17	45894382	46028334	31727	A549-ACE2_24h_Ho2020	4	1.26847	Brain_Cerebellum	223.007	Cells_EBV-transformed_lymphocytes	0.104208
rs62054858	ENSG00000186868.15	MAPT	Lung	3.61028e-31	1.1083	0.950908	1.24755	0.193204	Cis	4	3.40156e-32	chr17	45862822	T	C	chr17	45894382	46028334	31560	A549-ACE2_24h_Ho2020	4	1.26847	Brain_Cerebellum	223.007	Cells_EBV-transformed_lymphocytes	0.104208
rs79406732	ENSG00000186868.15	MAPT	Lung	3.61028e-31	1.1083	0.974449	1.26013	0.193204	Cis	4	3.40156e-32	chr17	45863131	C	T	chr17	45894382	46028334	31251	A549-ACE2_24h_Ho2020	4	1.26847	Brain_Cerebellum	223.007	Cells_EBV-transformed_lymphocytes	0.104208
rs62054859	ENSG00000186868.15	MAPT	Lung	3.61028e-31	1.1083	0.973115	1.25764	0.193204	Cis	3	3.40156e-32	chr17	45863319	G	A	chr17	45894382	46028334	31063	A549-ACE2_24h_Ho2020	3	1.26847	Brain_Cerebellum	223.007	Cells_EBV-transformed_lymphocytes	0.104208
rs62055460	ENSG00000186868.15	MAPT	Lung	3.61028e-31	1.1083	0.956922	1.26649	0.193204	Cis	3	3.40156e-32	chr17	45863459	G	C	chr17	45894382	46028334	30923	A549-ACE2_24h_Ho2020	3	1.26847	Brain_Cerebellum	223.007	Cells_EBV-transformed_lymphocytes	0.104208
rs62055461	ENSG00000186868.15	MAPT	Lung	3.61028e-31	1.1083	0.955074	1.23757	0.193204	Cis	3	3.40156e-32	chr17	45863984	C	T	chr17	45894382	46028334	30398	A549-ACE2_24h_Ho2020	3	1.26847	Brain_Cerebellum	223.007	Cells_EBV-transformed_lymphocytes	0.104208
rs62055462	ENSG00000186868.15	MAPT	Lung	3.61028e-31	1.1083	0.968403	1.26136	0.193204	Cis	3	3.40156e-32	chr17	45864110	A	C	chr17	45894382	46028334	30272	A549-ACE2_24h_Ho2020	3	1.26847	Brain_Cerebellum	223.007	Cells_EBV-transformed_lymphocytes	0.104208
rs62055463	ENSG00000186868.15	MAPT	Lung	3.61028e-31	1.1083	0.958802	1.24374	0.193204	Cis	3	3.40156e-32	chr17	45864125	A	G	chr17	45894382	46028334	30257	A549-ACE2_24h_Ho2020	3	1.26847	Brain_Cerebellum	223.007	Cells_EBV-transformed_lymphocytes	0.104208
rs77652965	ENSG00000186868.15	MAPT	Lung	3.61028e-31	1.1083	0.951823	1.24788	0.193204	Cis	3	3.40156e-32	chr17	45864242	C	G	chr17	45894382	46028334	30140	A549-ACE2_24h_Ho2020	3	1.26847	Brain_Cerebellum	223.007	Cells_EBV-transformed_lymphocytes	0.104208
rs75690239	ENSG00000186868.15	MAPT	Lung	3.61028e-31	1.1083	0.966959	1.24247	0.193204	Cis	3	3.40156e-32	chr17	45864344	C	T	chr17	45894382	46028334	30038	A549-ACE2_24h_Ho2020	3	1.26847	Brain_Cerebellum	223.007	Cells_EBV-transformed_lymphocytes	0.104208
rs62055464	ENSG00000186868.15	MAPT	Lung	3.61028e-31	1.1083	0.965643	1.24196	0.193204	Cis	3	3.40156e-32	chr17	45864492	T	G	chr17	45894382	46028334	29890	A549-ACE2_24h_Ho2020	3	1.26847	Brain_Cerebellum	223.007	Cells_EBV-transformed_lymphocytes	0.104208
rs62055465	ENSG00000186868.15	MAPT	Lung	3.61028e-31	1.1083	0.962957	1.24977	0.193204	Cis	3	3.40156e-32	chr17	45864680	T	A	chr17	45894382	46028334	29702	A549-ACE2_24h_Ho2020	3	1.26847	Brain_Cerebellum	223.007	Cells_EBV-transformed_lymphocytes	0.104208
rs62055466	ENSG00000186868.15	MAPT	Lung	3.61028e-31	1.1083	0.956216	1.24875	0.193204	Cis	2.5	3.40156e-32	chr17	45865290	G	A	chr17	45894382	46028334	29092	A549-ACE2_24h_Ho2020	2.5	1.26847	Brain_Cerebellum	223.007	Cells_EBV-transformed_lymphocytes	0.104208
rs62055467	ENSG00000186868.15	MAPT	Lung	3.61028e-31	1.1083	0.974368	1.25639	0.193204	Cis	2.5	3.40156e-32	chr17	45865454	T	C	chr17	45894382	46028334	28928	A549-ACE2_24h_Ho2020	2.5	1.26847	Brain_Cerebellum	223.007	Cells_EBV-transformed_lymphocytes	0.104208
rs62055468	ENSG00000186868.15	MAPT	Lung	3.61028e-31	1.1083	0.974471	1.26215	0.193204	Cis	2.5	3.40156e-32	chr17	45865634	A	C	chr17	45894382	46028334	28748	A549-ACE2_24h_Ho2020	2.5	1.26847	Brain_Cerebellum	223.007	Cells_EBV-transformed_lymphocytes	0.104208
rs62055469	ENSG00000186868.15	MAPT	Lung	3.61028e-31	1.1083	0.963296	1.25397	0.193204	Cis	2.5	3.40156e-32	chr17	45866289	A	C	chr17	45894382	46028334	28093	A549-ACE2_24h_Ho2020	2.5	1.26847	Brain_Cerebellum	223.007	Cells_EBV-transformed_lymphocytes	0.104208
rs62055470	ENSG00000186868.15	MAPT	Lung	3.61028e-31	1.1083	0.958509	1.24018	0.193204	Cis	2.5	3.40156e-32	chr17	45866291	A	G	chr17	45894382	46028334	28091	A549-ACE2_24h_Ho2020	2.5	1.26847	Brain_Cerebellum	223.007	Cells_EBV-transformed_lymphocytes	0.104208
rs62055471	ENSG00000186868.15	MAPT	Lung	3.61028e-31	1.1083	0.967459	1.24719	0.193204	Cis	2.5	3.40156e-32	chr17	45866389	T	C	chr17	45894382	46028334	27993	A549-ACE2_24h_Ho2020	2.5	1.26847	Brain_Cerebellum	223.007	Cells_EBV-transformed_lymphocytes	0.104208
rs56327054	ENSG00000186868.15	MAPT	Lung	3.61028e-31	1.1083	0.965711	1.26028	0.193204	Cis	2.5	3.40156e-32	chr17	45866591	G	C	chr17	45894382	46028334	27791	A549-ACE2_24h_Ho2020	2.5	1.26847	Brain_Cerebellum	223.007	Cells_EBV-transformed_lymphocytes	0.104208
rs56036719	ENSG00000186868.15	MAPT	Lung	3.61028e-31	1.1083	0.969871	1.25627	0.193204	Cis	2.5	3.40156e-32	chr17	45866608	C	T	chr17	45894382	46028334	27774	A549-ACE2_24h_Ho2020	2.5	1.26847	Brain_Cerebellum	223.007	Cells_EBV-transformed_lymphocytes	0.104208
rs55781174	ENSG00000186868.15	MAPT	Lung	3.61028e-31	1.1083	0.971961	1.25079	0.193204	Cis	2.5	3.40156e-32	chr17	45866792	C	T	chr17	45894382	46028334	27590	A549-ACE2_24h_Ho2020	2.5	1.26847	Brain_Cerebellum	223.007	Cells_EBV-transformed_lymphocytes	0.104208
rs12150223	ENSG00000186868.15	MAPT	Lung	3.61028e-31	1.1083	0.972049	1.25016	0.193204	Cis	2.5	3.40156e-32	chr17	45866838	T	C	chr17	45894382	46028334	27544	A549-ACE2_24h_Ho2020	2.5	1.26847	Brain_Cerebellum	223.007	Cells_EBV-transformed_lymphocytes	0.104208
rs12150516	ENSG00000186868.15	MAPT	Lung	3.61028e-31	1.1083	0.96671	1.25328	0.193204	Cis	2.5	3.40156e-32	chr17	45867153	C	T	chr17	45894382	46028334	27229	A549-ACE2_24h_Ho2020	2.5	1.26847	Brain_Cerebellum	223.007	Cells_EBV-transformed_lymphocytes	0.104208
rs62055475	ENSG00000186868.15	MAPT	Lung	3.61028e-31	1.1083	0.974868	1.26026	0.193204	Cis	1	3.40156e-32	chr17	45867740	T	C	chr17	45894382	46028334	26642	A549-ACE2_24h_Ho2020	1	1.26847	Brain_Cerebellum	223.007	Cells_EBV-transformed_lymphocytes	0.104208
rs62055476	ENSG00000186868.15	MAPT	Lung	3.61028e-31	1.1083	0.965808	1.24887	0.193204	Cis	2	3.40156e-32	chr17	45868129	A	G	chr17	45894382	46028334	26253	A549-ACE2_24h_Ho2020	2	1.26847	Brain_Cerebellum	223.007	Cells_EBV-transformed_lymphocytes	0.104208
rs78637438	ENSG00000186868.15	MAPT	Lung	3.61028e-31	1.1083	0.967861	1.25296	0.193204	Cis	4.5	3.40156e-32	chr17	45868489	G	A	chr17	45894382	46028334	25893	A549-ACE2_24h_Ho2020	4.5	1.26847	Brain_Cerebellum	223.007	Cells_EBV-transformed_lymphocytes	0.104208
rs2316771	ENSG00000186868.15	MAPT	Lung	3.61028e-31	1.1083	0.974486	1.26349	0.193204	Cis	4.5	3.40156e-32	chr17	45868565	T	C	chr17	45894382	46028334	25817	A549-ACE2_24h_Ho2020	4.5	1.26847	Brain_Cerebellum	223.007	Cells_EBV-transformed_lymphocytes	0.104208
rs62055478	ENSG00000186868.15	MAPT	Lung	3.61028e-31	1.1083	0.965647	1.25637	0.193204	Cis	4.5	3.40156e-32	chr17	45868572	C	T	chr17	45894382	46028334	25810	A549-ACE2_24h_Ho2020	4.5	1.26847	Brain_Cerebellum	223.007	Cells_EBV-transformed_lymphocytes	0.104208
rs1078830	ENSG00000186868.15	MAPT	Lung	3.61028e-31	1.1083	0.969778	1.24795	0.193204	Cis	4.5	3.40156e-32	chr17	45868746	T	C	chr17	45894382	46028334	25636	A549-ACE2_24h_Ho2020	4.5	1.26847	Brain_Cerebellum	223.007	Cells_EBV-transformed_lymphocytes	0.104208
rs753235	ENSG00000186868.15	MAPT	Lung	5.14061e-30	1.10133	0.968484	1.24486	0.208738	Cis	4.5	5.27237e-31	chr17	45868857	G	A	chr17	45894382	46028334	25525	A549-ACE2_24h_Ho2020	4.5	1.26847	Brain_Cerebellum	223.007	Cells_EBV-transformed_lymphocytes	0.104208
rs886249	ENSG00000186868.15	MAPT	Lung	3.3361e-29	1.1115	0.953646	1.25964	0.176699	Cis	4.5	3.43571e-30	chr17	45868925	A	G	chr17	45894382	46028334	25457	A549-ACE2_24h_Ho2020	4.5	1.26847	Brain_Cerebellum	223.007	Cells_EBV-transformed_lymphocytes	0.104208
rs753236	ENSG00000186868.15	MAPT	Lung	4.43862e-30	1.0608	0.921495	1.19119	0.199029	Cis	4.5	4.54614e-31	chr17	45868952	T	C	chr17	45894382	46028334	25430	A549-ACE2_24h_Ho2020	4.5	1.26847	Brain_Cerebellum	223.007	Cells_EBV-transformed_lymphocytes	0.104208
rs2316772	ENSG00000186868.15	MAPT	Lung	3.61028e-31	1.1083	0.953063	1.26446	0.193204	Cis	4.5	3.40156e-32	chr17	45869057	A	C	chr17	45894382	46028334	25325	A549-ACE2_24h_Ho2020	4.5	1.26847	Brain_Cerebellum	223.007	Cells_EBV-transformed_lymphocytes	0.104208
rs2316773	ENSG00000186868.15	MAPT	Lung	3.61028e-31	1.1083	0.969199	1.26031	0.193204	Cis	4.5	3.40156e-32	chr17	45869170	C	T	chr17	45894382	46028334	25212	A549-ACE2_24h_Ho2020	4.5	1.26847	Brain_Cerebellum	223.007	Cells_EBV-transformed_lymphocytes	0.104208
rs739642	ENSG00000186868.15	MAPT	Lung	3.61028e-31	1.1083	0.968707	1.26724	0.193204	Cis	3.5	3.40156e-32	chr17	45869472	C	A	chr17	45894382	46028334	24910	A549-ACE2_24h_Ho2020	3.5	1.26847	Brain_Cerebellum	223.007	Cells_EBV-transformed_lymphocytes	0.104208
rs757055	ENSG00000186868.15	MAPT	Lung	2.7776e-30	1.0902	0.934464	1.23071	0.193204	Cis	3.5	2.83608e-31	chr17	45869509	C	T	chr17	45894382	46028334	24873	A549-ACE2_24h_Ho2020	3.5	1.26847	Brain_Cerebellum	223.007	Cells_EBV-transformed_lymphocytes	0.104208
rs75676226	ENSG00000186868.15	MAPT	Lung	1.26264e-30	1.09562	0.937995	1.23406	0.194175	Cis	2	1.22566e-31	chr17	45869805	G	A	chr17	45894382	46028334	24577	A549-ACE2_24h_Ho2020	2	1.26847	Brain_Cerebellum	223.007	Cells_EBV-transformed_lymphocytes	0.104208
rs537884534	ENSG00000186868.15	MAPT	Lung	1.26264e-30	1.09562	0.944832	1.24821	0.194175	Cis	2	1.22566e-31	chr17	45869810	AC	A	chr17	45894382	46028334	24572	A549-ACE2_24h_Ho2020	2	1.26847	Brain_Cerebellum	223.007	Cells_EBV-transformed_lymphocytes	0.104208
rs56398500	ENSG00000186868.15	MAPT	Lung	3.61028e-31	1.1083	0.957367	1.25547	0.193204	Cis	2	3.40156e-32	chr17	45870122	A	G	chr17	45894382	46028334	24260	A549-ACE2_24h_Ho2020	2	1.26847	Brain_Cerebellum	223.007	Cells_EBV-transformed_lymphocytes	0.104208
rs56289364	ENSG00000186868.15	MAPT	Lung	3.61028e-31	1.1083	0.964549	1.26277	0.193204	Cis	3	3.40156e-32	chr17	45870562	A	G	chr17	45894382	46028334	23820	A549-ACE2_24h_Ho2020	3	1.26847	Brain_Cerebellum	223.007	Cells_EBV-transformed_lymphocytes	0.104208
rs62055483	ENSG00000186868.15	MAPT	Lung	3.61028e-31	1.1083	0.972402	1.25901	0.193204	Cis	5	3.40156e-32	chr17	45870674	C	T	chr17	45894382	46028334	23708	A549-ACE2_24h_Ho2020	5	1.26847	Brain_Cerebellum	223.007	Cells_EBV-transformed_lymphocytes	0.104208
rs78238042	ENSG00000186868.15	MAPT	Lung	3.61028e-31	1.1083	0.966974	1.26724	0.193204	Cis	5	3.40156e-32	chr17	45870793	G	A	chr17	45894382	46028334	23589	A549-ACE2_24h_Ho2020	5	1.26847	Brain_Cerebellum	223.007	Cells_EBV-transformed_lymphocytes	0.104208
rs55967721	ENSG00000186868.15	MAPT	Lung	3.61028e-31	1.1083	0.956688	1.23926	0.193204	Cis	2	3.40156e-32	chr17	45871611	G	A	chr17	45894382	46028334	22771	A549-ACE2_24h_Ho2020	2	1.26847	Brain_Cerebellum	223.007	Cells_EBV-transformed_lymphocytes	0.104208
rs77092481	ENSG00000186868.15	MAPT	Lung	3.61028e-31	1.1083	0.955547	1.2408	0.193204	Cis	2	3.40156e-32	chr17	45871642	C	T	chr17	45894382	46028334	22740	A549-ACE2_24h_Ho2020	2	1.26847	Brain_Cerebellum	223.007	Cells_EBV-transformed_lymphocytes	0.104208
rs62055486	ENSG00000186868.15	MAPT	Lung	3.61028e-31	1.1083	0.957822	1.24618	0.193204	Cis	2	3.40156e-32	chr17	45871726	T	G	chr17	45894382	46028334	22656	A549-ACE2_24h_Ho2020	2	1.26847	Brain_Cerebellum	223.007	Cells_EBV-transformed_lymphocytes	0.104208
rs34739559	ENSG00000186868.15	MAPT	Lung	1.63947e-30	1.10184	0.964975	1.23732	0.193204	Cis	1	1.65321e-31	chr17	45871976	G	A	chr17	45894382	46028334	22406	A549-ACE2_24h_Ho2020	1	1.26847	Brain_Cerebellum	223.007	Cells_EBV-transformed_lymphocytes	0.104208
rs34097347	ENSG00000186868.15	MAPT	Lung	1.82972e-31	1.13341	0.995816	1.27241	0.190291	Cis	1.5	1.2677e-32	chr17	45872082	C	A	chr17	45894382	46028334	22300	A549-ACE2_24h_Ho2020	1.5	1.26847	Brain_Cerebellum	223.007	Cells_EBV-transformed_lymphocytes	0.104208
rs2106784	ENSG00000186868.15	MAPT	Lung	3.61028e-31	1.1083	0.958321	1.25532	0.193204	Cis	3.5	3.40156e-32	chr17	45872526	C	T	chr17	45894382	46028334	21856	A549-ACE2_24h_Ho2020	3.5	1.26847	Brain_Cerebellum	223.007	Cells_EBV-transformed_lymphocytes	0.104208
rs2158072	ENSG00000186868.15	MAPT	Lung	3.61028e-31	1.1083	0.975861	1.23969	0.193204	Cis	2	3.40156e-32	chr17	45872829	T	C	chr17	45894382	46028334	21553	A549-ACE2_24h_Ho2020	2	1.26847	Brain_Cerebellum	223.007	Cells_EBV-transformed_lymphocytes	0.104208
rs10491140	ENSG00000186868.15	MAPT	Lung	3.10574e-31	1.13315	0.989089	1.2755	0.192383	Cis	3	2.30618e-32	chr17	45873610	G	T	chr17	45894382	46028334	20772	A549-ACE2_24h_Ho2020	3	1.26847	Brain_Cerebellum	223.007	Cells_EBV-transformed_lymphocytes	0.104208
rs62055491	ENSG00000186868.15	MAPT	Lung	3.61028e-31	1.1083	0.956456	1.25051	0.193204	Cis	3	3.40156e-32	chr17	45873754	T	C	chr17	45894382	46028334	20628	A549-ACE2_24h_Ho2020	3	1.26847	Brain_Cerebellum	223.007	Cells_EBV-transformed_lymphocytes	0.104208
rs34416056	ENSG00000186868.15	MAPT	Lung	3.61028e-31	1.1083	0.985992	1.25423	0.193204	Cis	2.5	3.40156e-32	chr17	45873854	T	G	chr17	45894382	46028334	20528	A549-ACE2_24h_Ho2020	2.5	1.26847	Brain_Cerebellum	223.007	Cells_EBV-transformed_lymphocytes	0.104208
rs62055492	ENSG00000186868.15	MAPT	Lung	3.61028e-31	1.1083	0.972574	1.25963	0.193204	Cis	2.5	3.40156e-32	chr17	45873979	C	A	chr17	45894382	46028334	20403	A549-ACE2_24h_Ho2020	2.5	1.26847	Brain_Cerebellum	223.007	Cells_EBV-transformed_lymphocytes	0.104208
rs67344622	ENSG00000186868.15	MAPT	Lung	3.61028e-31	1.1083	0.962801	1.24589	0.193204	Cis	2.5	3.40156e-32	chr17	45874233	CAGAT	C	chr17	45894382	46028334	20149	A549-ACE2_24h_Ho2020	2.5	1.26847	Brain_Cerebellum	223.007	Cells_EBV-transformed_lymphocytes	0.104208
rs2055794	ENSG00000186868.15	MAPT	Lung	3.61028e-31	1.1083	0.968428	1.24624	0.193204	Cis	1	3.40156e-32	chr17	45874351	G	A	chr17	45894382	46028334	20031	A549-ACE2_24h_Ho2020	1	1.26847	Brain_Cerebellum	223.007	Cells_EBV-transformed_lymphocytes	0.104208
rs2055795	ENSG00000186868.15	MAPT	Lung	3.61028e-31	1.1083	0.96756	1.25306	0.193204	Cis	2.5	3.40156e-32	chr17	45874629	C	T	chr17	45894382	46028334	19753	A549-ACE2_24h_Ho2020	2.5	1.26847	Brain_Cerebellum	223.007	Cells_EBV-transformed_lymphocytes	0.104208
rs2055796	ENSG00000186868.15	MAPT	Lung	2.47844e-30	1.09439	0.948309	1.2313	0.192233	Cis	2.5	2.52364e-31	chr17	45874825	A	T	chr17	45894382	46028334	19557	A549-ACE2_24h_Ho2020	2.5	1.26847	Brain_Cerebellum	223.007	Cells_EBV-transformed_lymphocytes	0.104208
rs80348388	ENSG00000186868.15	MAPT	Lung	3.61028e-31	1.1083	0.955326	1.23147	0.193204	Cis	2	3.40156e-32	chr17	45875268	A	T	chr17	45894382	46028334	19114	A549-ACE2_24h_Ho2020	2	1.26847	Brain_Cerebellum	223.007	Cells_EBV-transformed_lymphocytes	0.104208
rs62055493	ENSG00000186868.15	MAPT	Lung	3.61028e-31	1.1083	0.977813	1.24906	0.193204	Cis	1	3.40156e-32	chr17	45875578	T	C	chr17	45894382	46028334	18804	A549-ACE2_24h_Ho2020	1	1.26847	Brain_Cerebellum	223.007	Cells_EBV-transformed_lymphocytes	0.104208
rs62055494	ENSG00000186868.15	MAPT	Lung	1.19062e-30	1.1027	0.957316	1.24095	0.192233	Cis	1	1.15448e-31	chr17	45875650	C	T	chr17	45894382	46028334	18732	A549-ACE2_24h_Ho2020	1	1.26847	Brain_Cerebellum	223.007	Cells_EBV-transformed_lymphocytes	0.104208
rs62055495	ENSG00000186868.15	MAPT	Lung	3.61028e-31	1.1083	0.962889	1.25832	0.193204	Cis	1	3.40156e-32	chr17	45875677	A	C	chr17	45894382	46028334	18705	A549-ACE2_24h_Ho2020	1	1.26847	Brain_Cerebellum	223.007	Cells_EBV-transformed_lymphocytes	0.104208
rs111321973	ENSG00000186868.15	MAPT	Lung	3.61028e-31	1.1083	0.969322	1.26507	0.193204	Cis	1	3.40156e-32	chr17	45875804	C	T	chr17	45894382	46028334	18578	A549-ACE2_24h_Ho2020	1	1.26847	Brain_Cerebellum	223.007	Cells_EBV-transformed_lymphocytes	0.104208
rs62055496	ENSG00000186868.15	MAPT	Lung	4.78079e-31	1.11001	0.962607	1.27053	0.191781	Cis	3.5	4.52796e-32	chr17	45875941	C	T	chr17	45894382	46028334	18441	A549-ACE2_24h_Ho2020	3.5	1.26847	Brain_Cerebellum	223.007	Cells_EBV-transformed_lymphocytes	0.104208
rs62055497	ENSG00000186868.15	MAPT	Lung	3.61028e-31	1.1083	0.963302	1.25388	0.193204	Cis	3.5	3.40156e-32	chr17	45876163	A	G	chr17	45894382	46028334	18219	A549-ACE2_24h_Ho2020	3.5	1.26847	Brain_Cerebellum	223.007	Cells_EBV-transformed_lymphocytes	0.104208
rs2188888	ENSG00000186868.15	MAPT	Lung	3.61028e-31	1.1083	0.972358	1.25869	0.193204	Cis	3.5	3.40156e-32	chr17	45876329	T	C	chr17	45894382	46028334	18053	A549-ACE2_24h_Ho2020	3.5	1.26847	Brain_Cerebellum	223.007	Cells_EBV-transformed_lymphocytes	0.104208
rs62055500	ENSG00000186868.15	MAPT	Lung	3.61028e-31	1.1083	0.962668	1.25283	0.193204	Cis	3.5	3.40156e-32	chr17	45876768	G	A	chr17	45894382	46028334	17614	A549-ACE2_24h_Ho2020	3.5	1.26847	Brain_Cerebellum	223.007	Cells_EBV-transformed_lymphocytes	0.104208
rs62055501	ENSG00000186868.15	MAPT	Lung	3.61028e-31	1.1083	0.964316	1.25097	0.193204	Cis	3.5	3.40156e-32	chr17	45876861	G	A	chr17	45894382	46028334	17521	A549-ACE2_24h_Ho2020	3.5	1.26847	Brain_Cerebellum	223.007	Cells_EBV-transformed_lymphocytes	0.104208
rs62055502	ENSG00000186868.15	MAPT	Lung	3.61028e-31	1.1083	0.963114	1.26095	0.193204	Cis	3.5	3.40156e-32	chr17	45876918	G	A	chr17	45894382	46028334	17464	A549-ACE2_24h_Ho2020	3.5	1.26847	Brain_Cerebellum	223.007	Cells_EBV-transformed_lymphocytes	0.104208
rs111362359	ENSG00000186868.15	MAPT	Lung	1.45753e-27	1.04066	0.892644	1.18658	0.206796	Cis	4	1.54568e-28	chr17	45877050	A	AC	chr17	45894382	46028334	17332	A549-ACE2_24h_Ho2020	4	1.26847	Brain_Cerebellum	223.007	Cells_EBV-transformed_lymphocytes	0.104208
rs916793	ENSG00000186868.15	MAPT	Lung	3.61028e-31	1.1083	0.963919	1.26959	0.193204	Cis	4	3.40156e-32	chr17	45877320	G	A	chr17	45894382	46028334	17062	A549-ACE2_24h_Ho2020	4	1.26847	Brain_Cerebellum	223.007	Cells_EBV-transformed_lymphocytes	0.104208
rs535514148	ENSG00000186868.15	MAPT	Lung	3.61028e-31	1.1083	0.965237	1.25104	0.193204	Cis	4	3.40156e-32	chr17	45877616	TTCTCTTCCTCA	T	chr17	45894382	46028334	16766	A549-ACE2_24h_Ho2020	4	1.26847	Brain_Cerebellum	223.007	Cells_EBV-transformed_lymphocytes	0.104208
rs4441322	ENSG00000186868.15	MAPT	Lung	3.61028e-31	1.1083	0.950807	1.24702	0.193204	Cis	4	3.40156e-32	chr17	45877664	A	G	chr17	45894382	46028334	16718	A549-ACE2_24h_Ho2020	4	1.26847	Brain_Cerebellum	223.007	Cells_EBV-transformed_lymphocytes	0.104208
rs113414067	ENSG00000186868.15	MAPT	Lung	3.61028e-31	1.1083	0.965671	1.26085	0.193204	Cis	4	3.40156e-32	chr17	45877727	T	C	chr17	45894382	46028334	16655	A549-ACE2_24h_Ho2020	4	1.26847	Brain_Cerebellum	223.007	Cells_EBV-transformed_lymphocytes	0.104208
rs55905252	ENSG00000186868.15	MAPT	Lung	3.61028e-31	1.1083	0.959179	1.24991	0.193204	Cis	4	3.40156e-32	chr17	45877999	C	A	chr17	45894382	46028334	16383	A549-ACE2_24h_Ho2020	4	1.26847	Brain_Cerebellum	223.007	Cells_EBV-transformed_lymphocytes	0.104208
rs17691328	ENSG00000186868.15	MAPT	Lung	3.61028e-31	1.1083	0.965644	1.24903	0.193204	Cis	4	3.40156e-32	chr17	45878121	C	T	chr17	45894382	46028334	16261	A549-ACE2_24h_Ho2020	4	1.26847	Brain_Cerebellum	223.007	Cells_EBV-transformed_lymphocytes	0.104208
rs62055515	ENSG00000186868.15	MAPT	Lung	3.61028e-31	1.1083	0.977849	1.25799	0.193204	Cis	2.5	3.40156e-32	chr17	45879004	G	T	chr17	45894382	46028334	15378	A549-ACE2_24h_Ho2020	2.5	1.26847	Brain_Cerebellum	223.007	Cells_EBV-transformed_lymphocytes	0.104208
rs62055516	ENSG00000186868.15	MAPT	Lung	3.61028e-31	1.1083	0.957551	1.24486	0.193204	Cis	2.5	3.40156e-32	chr17	45879024	T	C	chr17	45894382	46028334	15358	A549-ACE2_24h_Ho2020	2.5	1.26847	Brain_Cerebellum	223.007	Cells_EBV-transformed_lymphocytes	0.104208
rs62055517	ENSG00000186868.15	MAPT	Lung	3.61028e-31	1.1083	0.969501	1.2486	0.193204	Cis	2.5	3.40156e-32	chr17	45879059	C	T	chr17	45894382	46028334	15323	A549-ACE2_24h_Ho2020	2.5	1.26847	Brain_Cerebellum	223.007	Cells_EBV-transformed_lymphocytes	0.104208
rs62055518	ENSG00000186868.15	MAPT	Lung	3.61028e-31	1.1083	0.957745	1.25495	0.193204	Cis	2.5	3.40156e-32	chr17	45879139	A	C	chr17	45894382	46028334	15243	A549-ACE2_24h_Ho2020	2.5	1.26847	Brain_Cerebellum	223.007	Cells_EBV-transformed_lymphocytes	0.104208
rs56364632	ENSG00000186868.15	MAPT	Lung	3.61028e-31	1.1083	0.953243	1.24037	0.193204	Cis	2.5	3.40156e-32	chr17	45879276	T	C	chr17	45894382	46028334	15106	A549-ACE2_24h_Ho2020	2.5	1.26847	Brain_Cerebellum	223.007	Cells_EBV-transformed_lymphocytes	0.104208
rs55768605	ENSG00000186868.15	MAPT	Lung	2.71143e-30	1.09024	0.943943	1.23308	0.194175	Cis	2.5	2.7647e-31	chr17	45879368	C	A	chr17	45894382	46028334	15014	A549-ACE2_24h_Ho2020	2.5	1.26847	Brain_Cerebellum	223.007	Cells_EBV-transformed_lymphocytes	0.104208
rs55653657	ENSG00000186868.15	MAPT	Lung	3.61028e-31	1.1083	0.954332	1.24236	0.193204	Cis	2.5	3.40156e-32	chr17	45879412	A	G	chr17	45894382	46028334	14970	A549-ACE2_24h_Ho2020	2.5	1.26847	Brain_Cerebellum	223.007	Cells_EBV-transformed_lymphocytes	0.104208
rs55894109	ENSG00000186868.15	MAPT	Lung	3.61028e-31	1.1083	0.95646	1.25944	0.193204	Cis	2.5	3.40156e-32	chr17	45879855	C	T	chr17	45894382	46028334	14527	A549-ACE2_24h_Ho2020	2.5	1.26847	Brain_Cerebellum	223.007	Cells_EBV-transformed_lymphocytes	0.104208
rs56040418	ENSG00000186868.15	MAPT	Lung	1.45753e-27	1.04066	0.887871	1.19416	0.206796	Cis	2	1.54569e-28	chr17	45880713	C	T	chr17	45894382	46028334	13669	A549-ACE2_24h_Ho2020	2	1.26847	Brain_Cerebellum	223.007	Cells_EBV-transformed_lymphocytes	0.104208
rs55721252	ENSG00000186868.15	MAPT	Lung	3.61028e-31	1.1083	0.952575	1.24314	0.193204	Cis	2	3.40156e-32	chr17	45880733	T	C	chr17	45894382	46028334	13649	A549-ACE2_24h_Ho2020	2	1.26847	Brain_Cerebellum	223.007	Cells_EBV-transformed_lymphocytes	0.104208
rs55876817	ENSG00000186868.15	MAPT	Lung	3.61028e-31	1.1083	0.969502	1.25283	0.193204	Cis	1.5	3.40156e-32	chr17	45880773	A	C	chr17	45894382	46028334	13609	A549-ACE2_24h_Ho2020	1.5	1.26847	Brain_Cerebellum	223.007	Cells_EBV-transformed_lymphocytes	0.104208
rs55944735	ENSG00000186868.15	MAPT	Lung	6.1822e-30	1.07949	0.933043	1.22187	0.195146	Cis	1.5	6.34501e-31	chr17	45880806	A	G	chr17	45894382	46028334	13576	A549-ACE2_24h_Ho2020	1.5	1.26847	Brain_Cerebellum	223.007	Cells_EBV-transformed_lymphocytes	0.104208
rs62055525	ENSG00000186868.15	MAPT	Lung	3.61028e-31	1.1083	0.963705	1.25577	0.193204	Cis	4	3.40156e-32	chr17	45881370	G	A	chr17	45894382	46028334	13012	A549-ACE2_24h_Ho2020	4	1.26847	Brain_Cerebellum	223.007	Cells_EBV-transformed_lymphocytes	0.104208
rs112915466	ENSG00000186868.15	MAPT	Lung	3.61028e-31	1.1083	0.969075	1.24993	0.193204	Cis	4	3.40156e-32	chr17	45881378	A	G	chr17	45894382	46028334	13004	A549-ACE2_24h_Ho2020	4	1.26847	Brain_Cerebellum	223.007	Cells_EBV-transformed_lymphocytes	0.104208
rs56343551	ENSG00000186868.15	MAPT	Lung	3.61028e-31	1.1083	0.965112	1.25715	0.193204	Cis	1.5	3.40156e-32	chr17	45881726	G	T	chr17	45894382	46028334	12656	A549-ACE2_24h_Ho2020	1.5	1.26847	Brain_Cerebellum	223.007	Cells_EBV-transformed_lymphocytes	0.104208
rs55975673	ENSG00000186868.15	MAPT	Lung	3.61028e-31	1.1083	0.950114	1.24983	0.193204	Cis	1.5	3.40156e-32	chr17	45881747	A	G	chr17	45894382	46028334	12635	A549-ACE2_24h_Ho2020	1.5	1.26847	Brain_Cerebellum	223.007	Cells_EBV-transformed_lymphocytes	0.104208
rs56387391	ENSG00000186868.15	MAPT	Lung	3.61028e-31	1.1083	0.955481	1.24523	0.193204	Cis	5	3.40156e-32	chr17	45881895	G	A	chr17	45894382	46028334	12487	A549-ACE2_24h_Ho2020	5	1.26847	Brain_Cerebellum	223.007	Cells_EBV-transformed_lymphocytes	0.104208
rs62055529	ENSG00000186868.15	MAPT	Lung	3.61028e-31	1.1083	0.973466	1.2482	0.193204	Cis	6.5	3.40156e-32	chr17	45882654	A	G	chr17	45894382	46028334	11728	A549-ACE2_24h_Ho2020	6.5	1.26847	Brain_Cerebellum	223.007	Cells_EBV-transformed_lymphocytes	0.104208
rs79580365	ENSG00000186868.15	MAPT	Lung	3.61028e-31	1.1083	0.972935	1.2652	0.193204	Cis	6.5	3.40156e-32	chr17	45882806	C	T	chr17	45894382	46028334	11576	A549-ACE2_24h_Ho2020	6.5	1.26847	Brain_Cerebellum	223.007	Cells_EBV-transformed_lymphocytes	0.104208
rs55937610	ENSG00000186868.15	MAPT	Lung	3.61028e-31	1.1083	0.976539	1.24178	0.193204	Cis	6.5	3.40156e-32	chr17	45882917	A	G	chr17	45894382	46028334	11465	A549-ACE2_24h_Ho2020	6.5	1.26847	Brain_Cerebellum	223.007	Cells_EBV-transformed_lymphocytes	0.104208
rs56365901	ENSG00000186868.15	MAPT	Lung	3.61028e-31	1.1083	0.967784	1.24799	0.193204	Cis	6.5	3.40156e-32	chr17	45882957	A	G	chr17	45894382	46028334	11425	A549-ACE2_24h_Ho2020	6.5	1.26847	Brain_Cerebellum	223.007	Cells_EBV-transformed_lymphocytes	0.104208
rs55767267	ENSG00000186868.15	MAPT	Lung	8.3944e-31	1.10799	0.961481	1.23795	0.191634	Cis	6.5	8.10416e-32	chr17	45882959	T	C	chr17	45894382	46028334	11423	A549-ACE2_24h_Ho2020	6.5	1.26847	Brain_Cerebellum	223.007	Cells_EBV-transformed_lymphocytes	0.104208
rs56127309	ENSG00000186868.15	MAPT	Lung	3.61028e-31	1.1083	0.96111	1.25187	0.193204	Cis	6.5	3.40156e-32	chr17	45882975	G	A	chr17	45894382	46028334	11407	A549-ACE2_24h_Ho2020	6.5	1.26847	Brain_Cerebellum	223.007	Cells_EBV-transformed_lymphocytes	0.104208
rs56194412	ENSG00000186868.15	MAPT	Lung	3.61028e-31	1.1083	0.945043	1.23762	0.193204	Cis	3.5	3.40156e-32	chr17	45883234	T	C	chr17	45894382	46028334	11148	A549-ACE2_24h_Ho2020	3.5	1.26847	Brain_Cerebellum	223.007	Cells_EBV-transformed_lymphocytes	0.104208
rs56338487	ENSG00000186868.15	MAPT	Lung	3.61028e-31	1.1083	0.965153	1.24485	0.193204	Cis	3.5	3.40156e-32	chr17	45883446	A	T	chr17	45894382	46028334	10936	A549-ACE2_24h_Ho2020	3.5	1.26847	Brain_Cerebellum	223.007	Cells_EBV-transformed_lymphocytes	0.104208
rs56180212	ENSG00000186868.15	MAPT	Lung	3.63939e-30	1.07916	0.941707	1.23293	0.196117	Cis	3.5	3.72499e-31	chr17	45883545	A	G	chr17	45894382	46028334	10837	A549-ACE2_24h_Ho2020	3.5	1.26847	Brain_Cerebellum	223.007	Cells_EBV-transformed_lymphocytes	0.104208
rs56301449	ENSG00000186868.15	MAPT	Lung	2.81575e-31	1.10725	0.960847	1.25282	0.194175	Cis	3.5	2.05714e-32	chr17	45883552	T	C	chr17	45894382	46028334	10830	A549-ACE2_24h_Ho2020	3.5	1.26847	Brain_Cerebellum	223.007	Cells_EBV-transformed_lymphocytes	0.104208
rs62055538	ENSG00000186868.15	MAPT	Lung	3.61028e-31	1.1083	0.98028	1.261	0.193204	Cis	3.5	3.40156e-32	chr17	45883631	T	C	chr17	45894382	46028334	10751	A549-ACE2_24h_Ho2020	3.5	1.26847	Brain_Cerebellum	223.007	Cells_EBV-transformed_lymphocytes	0.104208
rs62055539	ENSG00000186868.15	MAPT	Lung	3.61028e-31	1.1083	0.972231	1.25052	0.193204	Cis	3.5	3.40156e-32	chr17	45883678	A	G	chr17	45894382	46028334	10704	A549-ACE2_24h_Ho2020	3.5	1.26847	Brain_Cerebellum	223.007	Cells_EBV-transformed_lymphocytes	0.104208
rs17770108	ENSG00000186868.15	MAPT	Lung	3.61028e-31	1.1083	0.966166	1.24049	0.193204	Cis	5	3.40156e-32	chr17	45883926	G	T	chr17	45894382	46028334	10456	A549-ACE2_24h_Ho2020	5	1.26847	Brain_Cerebellum	223.007	Cells_EBV-transformed_lymphocytes	0.104208
rs77426526	ENSG00000186868.15	MAPT	Lung	3.61028e-31	1.1083	0.954632	1.25016	0.193204	Cis	6.5	3.40156e-32	chr17	45885616	G	A	chr17	45894382	46028334	8766	A549-ACE2_24h_Ho2020	6.5	1.26847	Brain_Cerebellum	223.007	Cells_EBV-transformed_lymphocytes	0.104208
rs77129180	ENSG00000186868.15	MAPT	Lung	3.61028e-31	1.1083	0.969661	1.24999	0.193204	Cis	6.5	3.40156e-32	chr17	45885680	G	A	chr17	45894382	46028334	8702	A549-ACE2_24h_Ho2020	6.5	1.26847	Brain_Cerebellum	223.007	Cells_EBV-transformed_lymphocytes	0.104208
rs74863825	ENSG00000186868.15	MAPT	Lung	3.61028e-31	1.1083	0.969742	1.25392	0.193204	Cis	6.5	3.40156e-32	chr17	45885754	C	T	chr17	45894382	46028334	8628	A549-ACE2_24h_Ho2020	6.5	1.26847	Brain_Cerebellum	223.007	Cells_EBV-transformed_lymphocytes	0.104208
rs112425426	ENSG00000186868.15	MAPT	Lung	3.61028e-31	1.1083	0.970122	1.2432	0.193204	Cis	1.5	3.40156e-32	chr17	45886050	C	G	chr17	45894382	46028334	8332	A549-ACE2_24h_Ho2020	1.5	1.26847	Brain_Cerebellum	223.007	Cells_EBV-transformed_lymphocytes	0.104208
rs62055542	ENSG00000186868.15	MAPT	Lung	3.61028e-31	1.1083	0.954947	1.24926	0.193204	Cis	5	3.40156e-32	chr17	45886478	C	T	chr17	45894382	46028334	7904	A549-ACE2_24h_Ho2020	5	1.26847	Brain_Cerebellum	223.007	Cells_EBV-transformed_lymphocytes	0.104208
rs17770120	ENSG00000186868.15	MAPT	Lung	3.61028e-31	1.1083	0.964781	1.25963	0.193204	Cis	3	3.40156e-32	chr17	45886577	C	A	chr17	45894382	46028334	7805	A549-ACE2_24h_Ho2020	3	1.26847	Brain_Cerebellum	223.007	Cells_EBV-transformed_lymphocytes	0.104208
rs17770150	ENSG00000186868.15	MAPT	Lung	3.61028e-31	1.1083	0.956438	1.23792	0.193204	Cis	3	3.40156e-32	chr17	45886797	G	A	chr17	45894382	46028334	7585	A549-ACE2_24h_Ho2020	3	1.26847	Brain_Cerebellum	223.007	Cells_EBV-transformed_lymphocytes	0.104208
rs17691449	ENSG00000186868.15	MAPT	Lung	3.61028e-31	1.1083	0.95735	1.25594	0.193204	Cis	5	3.40156e-32	chr17	45886917	G	C	chr17	45894382	46028334	7465	A549-ACE2_24h_Ho2020	5	1.26847	Brain_Cerebellum	223.007	Cells_EBV-transformed_lymphocytes	0.104208
rs62055544	ENSG00000186868.15	MAPT	Lung	2.42552e-31	1.11017	0.971341	1.25156	0.194175	Cis	7	1.76009e-32	chr17	45887173	A	G	chr17	45894382	46028334	7209	A549-ACE2_24h_Ho2020	7	1.26847	Brain_Cerebellum	223.007	Cells_EBV-transformed_lymphocytes	0.104208
rs62055545	ENSG00000186868.15	MAPT	Lung	4.9112e-31	1.10393	0.955252	1.24486	0.194175	Cis	7	4.65321e-32	chr17	45887195	C	T	chr17	45894382	46028334	7187	A549-ACE2_24h_Ho2020	7	1.26847	Brain_Cerebellum	223.007	Cells_EBV-transformed_lymphocytes	0.104208
rs62055546	ENSG00000186868.15	MAPT	Lung	3.61028e-31	1.1083	0.960979	1.24212	0.193204	Cis	7	3.40156e-32	chr17	45887201	A	C	chr17	45894382	46028334	7181	A549-ACE2_24h_Ho2020	7	1.26847	Brain_Cerebellum	223.007	Cells_EBV-transformed_lymphocytes	0.104208
rs62055547	ENSG00000186868.15	MAPT	Lung	3.61028e-31	1.1083	0.972839	1.2667	0.193204	Cis	4.5	3.40156e-32	chr17	45887389	C	T	chr17	45894382	46028334	6993	A549-ACE2_24h_Ho2020	4.5	1.26847	Brain_Cerebellum	223.007	Cells_EBV-transformed_lymphocytes	0.104208
rs62055548	ENSG00000186868.15	MAPT	Lung	3.61028e-31	1.1083	0.965138	1.24966	0.193204	Cis	4.5	3.40156e-32	chr17	45887533	A	G	chr17	45894382	46028334	6849	A549-ACE2_24h_Ho2020	4.5	1.26847	Brain_Cerebellum	223.007	Cells_EBV-transformed_lymphocytes	0.104208
rs111732768	ENSG00000186868.15	MAPT	Lung	3.61028e-31	1.1083	0.95122	1.2414	0.193204	Cis	8.5	3.40156e-32	chr17	45888063	TC	T	chr17	45894382	46028334	6319	A549-ACE2_24h_Ho2020	8.5	1.26847	Brain_Cerebellum	223.007	Cells_EBV-transformed_lymphocytes	0.104208
rs62055549	ENSG00000186868.15	MAPT	Lung	3.61028e-31	1.1083	0.965304	1.24005	0.193204	Cis	8.5	3.40156e-32	chr17	45888229	G	C	chr17	45894382	46028334	6153	A549-ACE2_24h_Ho2020	8.5	1.26847	Brain_Cerebellum	223.007	Cells_EBV-transformed_lymphocytes	0.104208
rs62055550	ENSG00000186868.15	MAPT	Lung	3.61028e-31	1.1083	0.971678	1.26312	0.193204	Cis	8.5	3.40156e-32	chr17	45888314	G	A	chr17	45894382	46028334	6068	A549-ACE2_24h_Ho2020	8.5	1.26847	Brain_Cerebellum	223.007	Cells_EBV-transformed_lymphocytes	0.104208
rs62055551	ENSG00000186868.15	MAPT	Lung	3.61028e-31	1.1083	0.964538	1.26022	0.193204	Cis	8.5	3.40156e-32	chr17	45888321	C	G	chr17	45894382	46028334	6061	A549-ACE2_24h_Ho2020	8.5	1.26847	Brain_Cerebellum	223.007	Cells_EBV-transformed_lymphocytes	0.104208
rs62055552	ENSG00000186868.15	MAPT	Lung	3.61028e-31	1.1083	0.96011	1.25557	0.193204	Cis	8.5	3.40156e-32	chr17	45888589	A	G	chr17	45894382	46028334	5793	A549-ACE2_24h_Ho2020	8.5	1.26847	Brain_Cerebellum	223.007	Cells_EBV-transformed_lymphocytes	0.104208
rs62055553	ENSG00000186868.15	MAPT	Lung	3.61028e-31	1.1083	0.964736	1.24612	0.193204	Cis	3.5	3.40156e-32	chr17	45888812	C	A	chr17	45894382	46028334	5570	A549-ACE2_24h_Ho2020	3.5	1.26847	Brain_Cerebellum	223.007	Cells_EBV-transformed_lymphocytes	0.104208
rs62055554	ENSG00000186868.15	MAPT	Lung	3.61028e-31	1.1083	0.948868	1.23545	0.193204	Cis	3.5	3.40156e-32	chr17	45888894	A	G	chr17	45894382	46028334	5488	A549-ACE2_24h_Ho2020	3.5	1.26847	Brain_Cerebellum	223.007	Cells_EBV-transformed_lymphocytes	0.104208
rs62055555	ENSG00000186868.15	MAPT	Lung	3.61028e-31	1.1083	0.955489	1.24043	0.193204	Cis	3.5	3.40156e-32	chr17	45888916	G	T	chr17	45894382	46028334	5466	A549-ACE2_24h_Ho2020	3.5	1.26847	Brain_Cerebellum	223.007	Cells_EBV-transformed_lymphocytes	0.104208
rs111941646	ENSG00000186868.15	MAPT	Lung	3.61028e-31	1.1083	0.958156	1.24352	0.193204	Cis	2.5	3.40156e-32	chr17	45889242	A	T	chr17	45894382	46028334	5140	A549-ACE2_24h_Ho2020	2.5	1.26847	Brain_Cerebellum	223.007	Cells_EBV-transformed_lymphocytes	0.104208
rs62055556	ENSG00000186868.15	MAPT	Lung	3.61028e-31	1.1083	0.965823	1.25435	0.193204	Cis	2.5	3.40156e-32	chr17	45889383	T	C	chr17	45894382	46028334	4999	A549-ACE2_24h_Ho2020	2.5	1.26847	Brain_Cerebellum	223.007	Cells_EBV-transformed_lymphocytes	0.104208
rs62055557	ENSG00000186868.15	MAPT	Lung	3.61028e-31	1.1083	0.969524	1.25785	0.193204	Cis	2.5	3.40156e-32	chr17	45889429	C	A	chr17	45894382	46028334	4953	A549-ACE2_24h_Ho2020	2.5	1.26847	Brain_Cerebellum	223.007	Cells_EBV-transformed_lymphocytes	0.104208
rs140819255	ENSG00000186868.15	MAPT	Lung	3.61028e-31	1.1083	0.971213	1.25514	0.193204	Cis	8.5	3.40156e-32	chr17	45889544	A	AAGG	chr17	45894382	46028334	4838	A549-ACE2_24h_Ho2020	8.5	1.26847	Brain_Cerebellum	223.007	Cells_EBV-transformed_lymphocytes	0.104208
rs62055558	ENSG00000186868.15	MAPT	Lung	3.61028e-31	1.1083	0.970645	1.26139	0.193204	Cis	8.5	3.40156e-32	chr17	45889589	A	G	chr17	45894382	46028334	4793	A549-ACE2_24h_Ho2020	8.5	1.26847	Brain_Cerebellum	223.007	Cells_EBV-transformed_lymphocytes	0.104208
rs62055559	ENSG00000186868.15	MAPT	Lung	2.47844e-30	1.09439	0.957515	1.23583	0.192233	Cis	8.5	2.52364e-31	chr17	45889772	T	G	chr17	45894382	46028334	4610	A549-ACE2_24h_Ho2020	8.5	1.26847	Brain_Cerebellum	223.007	Cells_EBV-transformed_lymphocytes	0.104208
rs79193046	ENSG00000186868.15	MAPT	Lung	3.61028e-31	1.1083	0.960414	1.2527	0.193204	Cis	5	3.40156e-32	chr17	45890196	T	C	chr17	45894382	46028334	4186	A549-ACE2_24h_Ho2020	5	1.26847	Brain_Cerebellum	223.007	Cells_EBV-transformed_lymphocytes	0.104208
rs17691466	ENSG00000186868.15	MAPT	Lung	3.61028e-31	1.1083	0.958848	1.245	0.193204	Cis	6	3.40156e-32	chr17	45890853	A	G	chr17	45894382	46028334	3529	A549-ACE2_24h_Ho2020	6	1.26847	Brain_Cerebellum	223.007	Cells_EBV-transformed_lymphocytes	0.104208
rs7210728	ENSG00000186868.15	MAPT	Lung	1.70371e-17	0.771868	0.633712	0.914642	0.307767	Cis	5.5	2.05271e-18	chr17	45891049	G	A	chr17	45894382	46028334	3333	A549-ACE2_24h_Ho2020	5.5	1.26847	Brain_Cerebellum	223.007	Cells_EBV-transformed_lymphocytes	0.104208
rs17691508	ENSG00000186868.15	MAPT	Lung	3.61028e-31	1.1083	0.965961	1.24692	0.193204	Cis	5.5	3.40156e-32	chr17	45891097	C	G	chr17	45894382	46028334	3285	A549-ACE2_24h_Ho2020	5.5	1.26847	Brain_Cerebellum	223.007	Cells_EBV-transformed_lymphocytes	0.104208
rs62056760	ENSG00000186868.15	MAPT	Lung	3.61028e-31	1.1083	0.958463	1.24382	0.193204	Cis	5.5	3.40156e-32	chr17	45891206	G	A	chr17	45894382	46028334	3176	A549-ACE2_24h_Ho2020	5.5	1.26847	Brain_Cerebellum	223.007	Cells_EBV-transformed_lymphocytes	0.104208
rs55943606	ENSG00000186868.15	MAPT	Lung	3.61028e-31	1.1083	0.958275	1.24919	0.193204	Cis	5.5	3.40156e-32	chr17	45891508	A	G	chr17	45894382	46028334	2874	A549-ACE2_24h_Ho2020	5.5	1.26847	Brain_Cerebellum	223.007	Cells_EBV-transformed_lymphocytes	0.104208
rs55895732	ENSG00000186868.15	MAPT	Lung	3.61028e-31	1.1083	0.961233	1.24733	0.193204	Cis	5.5	3.40156e-32	chr17	45891571	T	C	chr17	45894382	46028334	2811	A549-ACE2_24h_Ho2020	5.5	1.26847	Brain_Cerebellum	223.007	Cells_EBV-transformed_lymphocytes	0.104208
rs55960528	ENSG00000186868.15	MAPT	Lung	3.61028e-31	1.1083	0.958891	1.25708	0.193204	Cis	5.5	3.40156e-32	chr17	45891628	T	C	chr17	45894382	46028334	2754	A549-ACE2_24h_Ho2020	5.5	1.26847	Brain_Cerebellum	223.007	Cells_EBV-transformed_lymphocytes	0.104208
rs55877243	ENSG00000186868.15	MAPT	Lung	3.61028e-31	1.1083	0.967261	1.24529	0.193204	Cis	5.5	3.40156e-32	chr17	45891653	T	C	chr17	45894382	46028334	2729	A549-ACE2_24h_Ho2020	5.5	1.26847	Brain_Cerebellum	223.007	Cells_EBV-transformed_lymphocytes	0.104208
rs112297913	ENSG00000186868.15	MAPT	Lung	3.61028e-31	1.1083	0.953278	1.2498	0.193204	Cis	11.5	3.40156e-32	chr17	45891892	G	GC	chr17	45894382	46028334	2490	A549-ACE2_24h_Ho2020	11.5	1.26847	Brain_Cerebellum	223.007	Cells_EBV-transformed_lymphocytes	0.104208
rs62056761	ENSG00000186868.15	MAPT	Lung	3.61028e-31	1.1083	0.97902	1.25524	0.193204	Cis	11.5	3.40156e-32	chr17	45892320	T	A	chr17	45894382	46028334	2062	A549-ACE2_24h_Ho2020	11.5	1.26847	Brain_Cerebellum	223.007	Cells_EBV-transformed_lymphocytes	0.104208
rs17770337	ENSG00000186868.15	MAPT	Lung	3.61028e-31	1.1083	0.954927	1.23417	0.193204	Cis	11.5	3.40156e-32	chr17	45892413	G	T	chr17	45894382	46028334	1969	A549-ACE2_24h_Ho2020	11.5	1.26847	Brain_Cerebellum	223.007	Cells_EBV-transformed_lymphocytes	0.104208
rs62056774	ENSG00000186868.15	MAPT	Lung	3.61028e-31	1.1083	0.970868	1.24695	0.193204	Cis	3.5	3.40156e-32	chr17	45892535	G	A	chr17	45894382	46028334	1847	A549-ACE2_24h_Ho2020	3.5	1.26847	Brain_Cerebellum	223.007	Cells_EBV-transformed_lymphocytes	0.104208
rs62056775	ENSG00000186868.15	MAPT	Lung	3.61028e-31	1.1083	0.955157	1.23789	0.193204	Cis	3.5	3.40156e-32	chr17	45892586	T	C	chr17	45894382	46028334	1796	A549-ACE2_24h_Ho2020	3.5	1.26847	Brain_Cerebellum	223.007	Cells_EBV-transformed_lymphocytes	0.104208
rs62056776	ENSG00000186868.15	MAPT	Lung	3.61028e-31	1.1083	0.959491	1.24508	0.193204	Cis	3.5	3.40156e-32	chr17	45892629	C	T	chr17	45894382	46028334	1753	A549-ACE2_24h_Ho2020	3.5	1.26847	Brain_Cerebellum	223.007	Cells_EBV-transformed_lymphocytes	0.104208
rs146712066	ENSG00000186868.15	MAPT	Lung	3.61028e-31	1.1083	0.979591	1.24435	0.193204	Cis	3.5	3.40156e-32	chr17	45892646	C	CAG	chr17	45894382	46028334	1736	A549-ACE2_24h_Ho2020	3.5	1.26847	Brain_Cerebellum	223.007	Cells_EBV-transformed_lymphocytes	0.104208
rs17770343	ENSG00000186868.15	MAPT	Lung	3.61028e-31	1.1083	0.960396	1.24685	0.193204	Cis	1.5	3.40156e-32	chr17	45892788	T	C	chr17	45894382	46028334	1594	A549-ACE2_24h_Ho2020	1.5	1.26847	Brain_Cerebellum	223.007	Cells_EBV-transformed_lymphocytes	0.104208
rs62056777	ENSG00000186868.15	MAPT	Lung	3.61028e-31	1.1083	0.957052	1.24311	0.193204	Cis	4.5	3.40156e-32	chr17	45892937	G	A	chr17	45894382	46028334	1445	A549-ACE2_24h_Ho2020	4.5	1.26847	Brain_Cerebellum	223.007	Cells_EBV-transformed_lymphocytes	0.104208
rs17691610	ENSG00000186868.15	MAPT	Lung	3.61028e-31	1.1083	0.954942	1.24324	0.193204	Cis	4.5	3.40156e-32	chr17	45893296	G	T	chr17	45894382	46028334	1086	A549-ACE2_24h_Ho2020	4.5	1.26847	Brain_Cerebellum	223.007	Cells_EBV-transformed_lymphocytes	0.104208
rs560623594	ENSG00000186868.15	MAPT	Lung	3.61028e-31	1.1083	0.962023	1.24063	0.193204	Cis	4.5	3.40156e-32	chr17	45893840	CTAATT	C	chr17	45894382	46028334	542	A549-ACE2_24h_Ho2020	4.5	1.26847	Brain_Cerebellum	223.007	Cells_EBV-transformed_lymphocytes	0.104208
rs138325961	ENSG00000186868.15	MAPT	Lung	3.61028e-31	1.1083	0.963285	1.23834	0.193204	Cis	4.5	3.40156e-32	chr17	45893872	T	TTAGATACATCA	chr17	45894382	46028334	510	A549-ACE2_24h_Ho2020	4.5	1.26847	Brain_Cerebellum	223.007	Cells_EBV-transformed_lymphocytes	0.104208
rs76594404	ENSG00000186868.15	MAPT	Lung	3.61028e-31	1.1083	0.968862	1.25205	0.193204	Cis	4.5	3.40156e-32	chr17	45894091	G	C	chr17	45894382	46028334	291	A549-ACE2_24h_Ho2020	4.5	1.26847	Brain_Cerebellum	223.007	Cells_EBV-transformed_lymphocytes	0.104208
rs80233201	ENSG00000186868.15	MAPT	Lung	3.61028e-31	1.1083	0.963742	1.254	0.193204	Cis	4.5	3.40156e-32	chr17	45894115	T	C	chr17	45894382	46028334	267	A549-ACE2_24h_Ho2020	4.5	1.26847	Brain_Cerebellum	223.007	Cells_EBV-transformed_lymphocytes	0.104208
rs62056778	ENSG00000186868.15	MAPT	Lung	3.61028e-31	1.1083	0.971765	1.25825	0.193204	Cis	4.5	3.40156e-32	chr17	45894238	C	G	chr17	45894382	46028334	144	A549-ACE2_24h_Ho2020	4.5	1.26847	Brain_Cerebellum	223.007	Cells_EBV-transformed_lymphocytes	0.104208
rs11575895	ENSG00000186868.15	MAPT	Lung	3.61028e-31	1.1083	0.96235	1.24276	0.193204	Cis	4.5	3.40156e-32	chr17	45894419	A	G	chr17	45894382	46028334	0	A549-ACE2_24h_Ho2020	4.5	1.26847	Brain_Cerebellum	223.007	Cells_EBV-transformed_lymphocytes	0.104208
rs62056779	ENSG00000186868.15	MAPT	Lung	3.61028e-31	1.1083	0.962526	1.25534	0.193204	Cis	4.5	3.40156e-32	chr17	45894571	C	A	chr17	45894382	46028334	0	A549-ACE2_24h_Ho2020	4.5	1.26847	Brain_Cerebellum	223.007	Cells_EBV-transformed_lymphocytes	0.104208
rs144722105	ENSG00000186868.15	MAPT	Lung	2.47844e-30	1.09439	0.949194	1.24478	0.192233	Cis	4.5	2.52364e-31	chr17	45894659	TC	T	chr17	45894382	46028334	0	A549-ACE2_24h_Ho2020	4.5	1.26847	Brain_Cerebellum	223.007	Cells_EBV-transformed_lymphocytes	0.104208
rs11575896	ENSG00000186868.15	MAPT	Lung	3.61028e-31	1.1083	0.974087	1.26575	0.193204	Cis	4.5	3.40156e-32	chr17	45894776	G	A	chr17	45894382	46028334	0	A549-ACE2_24h_Ho2020	4.5	1.26847	Brain_Cerebellum	223.007	Cells_EBV-transformed_lymphocytes	0.104208
rs74457229	ENSG00000186868.15	MAPT	Lung	3.61028e-31	1.1083	0.970684	1.24507	0.193204	Cis	9	3.40156e-32	chr17	45895215	C	T	chr17	45894382	46028334	0	A549-ACE2_24h_Ho2020	9	1.26847	Brain_Cerebellum	223.007	Cells_EBV-transformed_lymphocytes	0.104208
rs74548327	ENSG00000186868.15	MAPT	Lung	3.61028e-31	1.1083	0.967205	1.24817	0.193204	Cis	8	3.40156e-32	chr17	45895714	A	G	chr17	45894382	46028334	0	A549-ACE2_24h_Ho2020	8	1.26847	Brain_Cerebellum	223.007	Cells_EBV-transformed_lymphocytes	0.104208
rs111972148	ENSG00000186868.15	MAPT	Lung	3.61028e-31	1.1083	0.961625	1.24286	0.193204	Cis	8	3.40156e-32	chr17	45895755	G	C	chr17	45894382	46028334	0	A549-ACE2_24h_Ho2020	8	1.26847	Brain_Cerebellum	223.007	Cells_EBV-transformed_lymphocytes	0.104208
rs76324150	ENSG00000186868.15	MAPT	Lung	3.61028e-31	1.1083	0.965246	1.25968	0.193204	Cis	8	3.40156e-32	chr17	45895867	C	T	chr17	45894382	46028334	0	A549-ACE2_24h_Ho2020	8	1.26847	Brain_Cerebellum	223.007	Cells_EBV-transformed_lymphocytes	0.104208
rs113347741	ENSG00000186868.15	MAPT	Lung	3.61028e-31	1.1083	0.96875	1.24662	0.193204	Cis	4	3.40156e-32	chr17	45896042	C	T	chr17	45894382	46028334	0	A549-ACE2_24h_Ho2020	4	1.26847	Brain_Cerebellum	223.007	Cells_EBV-transformed_lymphocytes	0.104208
rs78720789	ENSG00000186868.15	MAPT	Lung	3.61028e-31	1.1083	0.963994	1.2551	0.193204	Cis	4	3.40156e-32	chr17	45896047	A	G	chr17	45894382	46028334	0	A549-ACE2_24h_Ho2020	4	1.26847	Brain_Cerebellum	223.007	Cells_EBV-transformed_lymphocytes	0.104208
rs4792891	ENSG00000186868.15	MAPT	Lung	3.11399e-17	0.76766	0.631989	0.911333	0.31165	Cis	10.5	3.7771e-18	chr17	45896132	T	G	chr17	45894382	46028334	0	A549-ACE2_24h_Ho2020	10.5	1.26847	Brain_Cerebellum	223.007	Cells_EBV-transformed_lymphocytes	0.104208
rs62056780	ENSG00000186868.15	MAPT	Lung	3.61028e-31	1.1083	0.966175	1.25648	0.193204	Cis	12	3.40156e-32	chr17	45896286	C	T	chr17	45894382	46028334	0	A549-ACE2_24h_Ho2020	12	1.26847	Brain_Cerebellum	223.007	Cells_EBV-transformed_lymphocytes	0.104208
rs62056781	ENSG00000186868.15	MAPT	Lung	3.61028e-31	1.1083	0.953738	1.26628	0.193204	Cis	12	3.40156e-32	chr17	45896533	T	C	chr17	45894382	46028334	0	A549-ACE2_24h_Ho2020	12	1.26847	Brain_Cerebellum	223.007	Cells_EBV-transformed_lymphocytes	0.104208
rs74496580	ENSG00000186868.15	MAPT	Lung	3.61028e-31	1.1083	0.977447	1.26158	0.193204	Cis	8	3.40156e-32	chr17	45896699	C	A	chr17	45894382	46028334	0	A549-ACE2_24h_Ho2020	8	1.26847	Brain_Cerebellum	223.007	Cells_EBV-transformed_lymphocytes	0.104208
rs62056782	ENSG00000186868.15	MAPT	Lung	3.61028e-31	1.1083	0.973302	1.24194	0.193204	Cis	8	3.40156e-32	chr17	45896864	C	T	chr17	45894382	46028334	0	A549-ACE2_24h_Ho2020	8	1.26847	Brain_Cerebellum	223.007	Cells_EBV-transformed_lymphocytes	0.104208
rs111752348	ENSG00000186868.15	MAPT	Lung	3.61028e-31	1.1083	0.960086	1.23906	0.193204	Cis	8	3.40156e-32	chr17	45896977	TCGC	T	chr17	45894382	46028334	0	A549-ACE2_24h_Ho2020	8	1.26847	Brain_Cerebellum	223.007	Cells_EBV-transformed_lymphocytes	0.104208
rs113161176	ENSG00000186868.15	MAPT	Lung	3.61028e-31	1.1083	0.961923	1.26008	0.193204	Cis	4.5	3.40156e-32	chr17	45896988	G	A	chr17	45894382	46028334	0	A549-ACE2_24h_Ho2020	4.5	1.26847	Brain_Cerebellum	223.007	Cells_EBV-transformed_lymphocytes	0.104208
rs80346216	ENSG00000186868.15	MAPT	Lung	3.61028e-31	1.1083	0.954373	1.24927	0.193204	Cis	4.5	3.40156e-32	chr17	45897110	G	T	chr17	45894382	46028334	0	A549-ACE2_24h_Ho2020	4.5	1.26847	Brain_Cerebellum	223.007	Cells_EBV-transformed_lymphocytes	0.104208
rs76632685	ENSG00000186868.15	MAPT	Lung	3.61028e-31	1.1083	0.970219	1.24695	0.193204	Cis	4.5	3.40156e-32	chr17	45897111	A	T	chr17	45894382	46028334	0	A549-ACE2_24h_Ho2020	4.5	1.26847	Brain_Cerebellum	223.007	Cells_EBV-transformed_lymphocytes	0.104208
rs62056783	ENSG00000186868.15	MAPT	Lung	3.61028e-31	1.1083	0.975308	1.27216	0.193204	Cis	8	3.40156e-32	chr17	45897183	G	C	chr17	45894382	46028334	0	A549-ACE2_24h_Ho2020	8	1.26847	Brain_Cerebellum	223.007	Cells_EBV-transformed_lymphocytes	0.104208
rs62056784	ENSG00000186868.15	MAPT	Lung	3.61028e-31	1.1083	0.972881	1.24659	0.193204	Cis	8	3.40156e-32	chr17	45897523	C	G	chr17	45894382	46028334	0	A549-ACE2_24h_Ho2020	8	1.26847	Brain_Cerebellum	223.007	Cells_EBV-transformed_lymphocytes	0.104208
rs62056785	ENSG00000186868.15	MAPT	Lung	3.61028e-31	1.1083	0.95017	1.25628	0.193204	Cis	9	3.40156e-32	chr17	45897897	T	C	chr17	45894382	46028334	0	A549-ACE2_24h_Ho2020	9	1.26847	Brain_Cerebellum	223.007	Cells_EBV-transformed_lymphocytes	0.104208
rs62056786	ENSG00000186868.15	MAPT	Lung	3.61028e-31	1.1083	0.944376	1.24328	0.193204	Cis	9	3.40156e-32	chr17	45897919	T	C	chr17	45894382	46028334	0	A549-ACE2_24h_Ho2020	9	1.26847	Brain_Cerebellum	223.007	Cells_EBV-transformed_lymphocytes	0.104208
rs151131666	ENSG00000186868.15	MAPT	Lung	3.61028e-31	1.1083	0.979975	1.24895	0.193204	Cis	9	3.40156e-32	chr17	45897994	ATTACTGTATAAGCTGCTTATAT	A	chr17	45894382	46028334	0	A549-ACE2_24h_Ho2020	9	1.26847	Brain_Cerebellum	223.007	Cells_EBV-transformed_lymphocytes	0.104208
rs62056789	ENSG00000186868.15	MAPT	Lung	3.61028e-31	1.1083	0.972424	1.24938	0.193204	Cis	9	3.40156e-32	chr17	45898049	A	C	chr17	45894382	46028334	0	A549-ACE2_24h_Ho2020	9	1.26847	Brain_Cerebellum	223.007	Cells_EBV-transformed_lymphocytes	0.104208
rs62056790	ENSG00000186868.15	MAPT	Lung	3.61028e-31	1.1083	0.972677	1.24382	0.193204	Cis	9	3.40156e-32	chr17	45898051	G	A	chr17	45894382	46028334	0	A549-ACE2_24h_Ho2020	9	1.26847	Brain_Cerebellum	223.007	Cells_EBV-transformed_lymphocytes	0.104208
rs62056791	ENSG00000186868.15	MAPT	Lung	3.61028e-31	1.1083	0.962438	1.24823	0.193204	Cis	9	3.40156e-32	chr17	45898698	T	C	chr17	45894382	46028334	0	A549-ACE2_24h_Ho2020	9	1.26847	Brain_Cerebellum	223.007	Cells_EBV-transformed_lymphocytes	0.104208
rs77561671	ENSG00000186868.15	MAPT	Lung	3.61028e-31	1.1083	0.964698	1.24548	0.193204	Cis	9	3.40156e-32	chr17	45899261	G	T	chr17	45894382	46028334	0	A549-ACE2_24h_Ho2020	9	1.26847	Brain_Cerebellum	223.007	Cells_EBV-transformed_lymphocytes	0.104208
rs62056792	ENSG00000186868.15	MAPT	Lung	3.61028e-31	1.1083	0.955444	1.25092	0.193204	Cis	9	3.40156e-32	chr17	45899278	G	A	chr17	45894382	46028334	0	A549-ACE2_24h_Ho2020	9	1.26847	Brain_Cerebellum	223.007	Cells_EBV-transformed_lymphocytes	0.104208
rs9303523	ENSG00000186868.15	MAPT	Lung	1.1507e-17	0.774873	0.636686	0.915941	0.304854	Cis	9	1.38154e-18	chr17	45899318	T	C	chr17	45894382	46028334	0	A549-ACE2_24h_Ho2020	9	1.26847	Brain_Cerebellum	223.007	Cells_EBV-transformed_lymphocytes	0.104208
rs62056793	ENSG00000186868.15	MAPT	Lung	3.61028e-31	1.1083	0.964767	1.24954	0.193204	Cis	11.5	3.40156e-32	chr17	45899652	A	G	chr17	45894382	46028334	0	A549-ACE2_24h_Ho2020	11.5	1.26847	Brain_Cerebellum	223.007	Cells_EBV-transformed_lymphocytes	0.104208
rs62056794	ENSG00000186868.15	MAPT	Lung	3.61028e-31	1.1083	0.955624	1.25727	0.193204	Cis	11.5	3.40156e-32	chr17	45899683	A	G	chr17	45894382	46028334	0	A549-ACE2_24h_Ho2020	11.5	1.26847	Brain_Cerebellum	223.007	Cells_EBV-transformed_lymphocytes	0.104208
rs1864324	ENSG00000186868.15	MAPT	Lung	3.61028e-31	1.1083	0.962854	1.25172	0.193204	Cis	15	3.40156e-32	chr17	45900336	C	T	chr17	45894382	46028334	0	A549-ACE2_24h_Ho2020	15	1.26847	Brain_Cerebellum	223.007	Cells_EBV-transformed_lymphocytes	0.104208
rs111355814	ENSG00000186868.15	MAPT	Lung	3.61028e-31	1.1083	0.939016	1.24143	0.193204	Cis	15	3.40156e-32	chr17	45900382	G	GGCTGGCCCATA	chr17	45894382	46028334	0	A549-ACE2_24h_Ho2020	15	1.26847	Brain_Cerebellum	223.007	Cells_EBV-transformed_lymphocytes	0.104208
rs1864325	ENSG00000186868.15	MAPT	Lung	3.61028e-31	1.1083	0.967246	1.25865	0.193204	Cis	15	3.40156e-32	chr17	45900461	C	T	chr17	45894382	46028334	0	A549-ACE2_24h_Ho2020	15	1.26847	Brain_Cerebellum	223.007	Cells_EBV-transformed_lymphocytes	0.104208
rs28646281	ENSG00000186868.15	MAPT	Lung	1.1507e-17	0.774873	0.627523	0.925813	0.304854	Cis	15	1.38155e-18	chr17	45900480	T	G	chr17	45894382	46028334	0	A549-ACE2_24h_Ho2020	15	1.26847	Brain_Cerebellum	223.007	Cells_EBV-transformed_lymphocytes	0.104208
rs62056795	ENSG00000186868.15	MAPT	Lung	3.61028e-31	1.1083	0.963971	1.26743	0.193204	Cis	15	3.40156e-32	chr17	45900675	C	T	chr17	45894382	46028334	0	A549-ACE2_24h_Ho2020	15	1.26847	Brain_Cerebellum	223.007	Cells_EBV-transformed_lymphocytes	0.104208
rs62056796	ENSG00000186868.15	MAPT	Lung	3.61028e-31	1.1083	0.971295	1.24211	0.193204	Cis	6.5	3.40156e-32	chr17	45900754	A	G	chr17	45894382	46028334	0	A549-ACE2_24h_Ho2020	6.5	1.26847	Brain_Cerebellum	223.007	Cells_EBV-transformed_lymphocytes	0.104208
rs55691306	ENSG00000186868.15	MAPT	Lung	3.61028e-31	1.1083	0.965684	1.24864	0.193204	Cis	6.5	3.40156e-32	chr17	45900929	G	C	chr17	45894382	46028334	0	A549-ACE2_24h_Ho2020	6.5	1.26847	Brain_Cerebellum	223.007	Cells_EBV-transformed_lymphocytes	0.104208
rs56306380	ENSG00000186868.15	MAPT	Lung	3.61028e-31	1.1083	0.964217	1.24279	0.193204	Cis	6.5	3.40156e-32	chr17	45900940	G	A	chr17	45894382	46028334	0	A549-ACE2_24h_Ho2020	6.5	1.26847	Brain_Cerebellum	223.007	Cells_EBV-transformed_lymphocytes	0.104208
rs55841786	ENSG00000186868.15	MAPT	Lung	3.61028e-31	1.1083	0.965863	1.25623	0.193204	Cis	6.5	3.40156e-32	chr17	45900942	T	C	chr17	45894382	46028334	0	A549-ACE2_24h_Ho2020	6.5	1.26847	Brain_Cerebellum	223.007	Cells_EBV-transformed_lymphocytes	0.104208
rs55823844	ENSG00000186868.15	MAPT	Lung	3.61028e-31	1.1083	0.963984	1.25758	0.193204	Cis	6.5	3.40156e-32	chr17	45900954	G	A	chr17	45894382	46028334	0	A549-ACE2_24h_Ho2020	6.5	1.26847	Brain_Cerebellum	223.007	Cells_EBV-transformed_lymphocytes	0.104208
rs1560310	ENSG00000186868.15	MAPT	Lung	5.40406e-31	1.10455	0.966678	1.25205	0.194175	Cis	12	5.18677e-32	chr17	45901168	G	A	chr17	45894382	46028334	0	A549-ACE2_24h_Ho2020	12	1.26847	Brain_Cerebellum	223.007	Cells_EBV-transformed_lymphocytes	0.104208
rs1467962	ENSG00000186868.15	MAPT	Lung	3.61028e-31	1.1083	0.960821	1.25565	0.193204	Cis	12	3.40156e-32	chr17	45901238	A	G	chr17	45894382	46028334	0	A549-ACE2_24h_Ho2020	12	1.26847	Brain_Cerebellum	223.007	Cells_EBV-transformed_lymphocytes	0.104208
rs1560311	ENSG00000186868.15	MAPT	Lung	3.61028e-31	1.1083	0.964247	1.24098	0.193204	Cis	12	3.40156e-32	chr17	45901259	T	C	chr17	45894382	46028334	0	A549-ACE2_24h_Ho2020	12	1.26847	Brain_Cerebellum	223.007	Cells_EBV-transformed_lymphocytes	0.104208
rs1467963	ENSG00000186868.15	MAPT	Lung	3.61028e-31	1.1083	0.96874	1.24552	0.193204	Cis	12	3.40156e-32	chr17	45901568	T	G	chr17	45894382	46028334	0	A549-ACE2_24h_Ho2020	12	1.26847	Brain_Cerebellum	223.007	Cells_EBV-transformed_lymphocytes	0.104208
rs1560312	ENSG00000186868.15	MAPT	Lung	1.1507e-17	0.774873	0.638292	0.917306	0.304854	Cis	12	1.38154e-18	chr17	45901622	A	G	chr17	45894382	46028334	0	A549-ACE2_24h_Ho2020	12	1.26847	Brain_Cerebellum	223.007	Cells_EBV-transformed_lymphocytes	0.104208
rs62056800	ENSG00000186868.15	MAPT	Lung	3.61028e-31	1.1083	0.977676	1.26727	0.193204	Cis	10	3.40156e-32	chr17	45902102	T	A	chr17	45894382	46028334	0	A549-ACE2_24h_Ho2020	10	1.26847	Brain_Cerebellum	223.007	Cells_EBV-transformed_lymphocytes	0.104208
rs62056801	ENSG00000186868.15	MAPT	Lung	3.61028e-31	1.1083	0.971088	1.25793	0.193204	Cis	5.5	3.40156e-32	chr17	45902138	G	A	chr17	45894382	46028334	0	A549-ACE2_24h_Ho2020	5.5	1.26847	Brain_Cerebellum	223.007	Cells_EBV-transformed_lymphocytes	0.104208
rs113834264	ENSG00000186868.15	MAPT	Lung	3.61028e-31	1.1083	0.959859	1.24896	0.193204	Cis	5.5	3.40156e-32	chr17	45902256	G	A	chr17	45894382	46028334	0	A549-ACE2_24h_Ho2020	5.5	1.26847	Brain_Cerebellum	223.007	Cells_EBV-transformed_lymphocytes	0.104208
rs2099151	ENSG00000186868.15	MAPT	Lung	3.61028e-31	1.1083	0.96905	1.24627	0.193204	Cis	3.5	3.40156e-32	chr17	45902456	A	T	chr17	45894382	46028334	0	A549-ACE2_24h_Ho2020	3.5	1.26847	Brain_Cerebellum	223.007	Cells_EBV-transformed_lymphocytes	0.104208
rs2082068	ENSG00000186868.15	MAPT	Lung	3.61028e-31	1.1083	0.962442	1.26868	0.193204	Cis	10.5	3.40156e-32	chr17	45902605	C	T	chr17	45894382	46028334	0	A549-ACE2_24h_Ho2020	10.5	1.26847	Brain_Cerebellum	223.007	Cells_EBV-transformed_lymphocytes	0.104208
rs1984937	ENSG00000186868.15	MAPT	Lung	3.61028e-31	1.1083	0.969499	1.24458	0.193204	Cis	11	3.40156e-32	chr17	45903164	A	C	chr17	45894382	46028334	0	A549-ACE2_24h_Ho2020	11	1.26847	Brain_Cerebellum	223.007	Cells_EBV-transformed_lymphocytes	0.104208
rs62056802	ENSG00000186868.15	MAPT	Lung	3.61028e-31	1.1083	0.962238	1.24435	0.193204	Cis	5	3.40156e-32	chr17	45903396	A	G	chr17	45894382	46028334	0	A549-ACE2_24h_Ho2020	5	1.26847	Brain_Cerebellum	223.007	Cells_EBV-transformed_lymphocytes	0.104208
rs112003140	ENSG00000186868.15	MAPT	Lung	3.61028e-31	1.1083	0.962233	1.26615	0.193204	Cis	2	3.40156e-32	chr17	45903632	G	A	chr17	45894382	46028334	0	A549-ACE2_24h_Ho2020	2	1.26847	Brain_Cerebellum	223.007	Cells_EBV-transformed_lymphocytes	0.104208
rs112275277	ENSG00000186868.15	MAPT	Lung	1.41536e-31	1.10084	0.942928	1.23021	0.195146	Cis	1.5	9.74238e-33	chr17	45904592	C	T	chr17	45894382	46028334	0	A549-ACE2_24h_Ho2020	1.5	1.26847	Brain_Cerebellum	223.007	Cells_EBV-transformed_lymphocytes	0.104208
rs62056803	ENSG00000186868.15	MAPT	Lung	3.61028e-31	1.1083	0.958996	1.25681	0.193204	Cis	12.5	3.40156e-32	chr17	45904793	A	G	chr17	45894382	46028334	0	A549-ACE2_24h_Ho2020	12.5	1.26847	Brain_Cerebellum	223.007	Cells_EBV-transformed_lymphocytes	0.104208
rs62056804	ENSG00000186868.15	MAPT	Lung	3.61028e-31	1.1083	0.97416	1.24509	0.193204	Cis	12.5	3.40156e-32	chr17	45904920	C	T	chr17	45894382	46028334	0	A549-ACE2_24h_Ho2020	12.5	1.26847	Brain_Cerebellum	223.007	Cells_EBV-transformed_lymphocytes	0.104208
rs77084869	ENSG00000186868.15	MAPT	Lung	3.61028e-31	1.1083	0.970163	1.25411	0.193204	Cis	10	3.40156e-32	chr17	45905537	A	G	chr17	45894382	46028334	0	A549-ACE2_24h_Ho2020	10	1.26847	Brain_Cerebellum	223.007	Cells_EBV-transformed_lymphocytes	0.104208
rs74573628	ENSG00000186868.15	MAPT	Lung	3.61028e-31	1.1083	0.950561	1.23973	0.193204	Cis	14	3.40156e-32	chr17	45905595	T	C	chr17	45894382	46028334	0	A549-ACE2_24h_Ho2020	14	1.26847	Brain_Cerebellum	223.007	Cells_EBV-transformed_lymphocytes	0.104208
rs75617973	ENSG00000186868.15	MAPT	Lung	3.61028e-31	1.1083	0.974711	1.25087	0.193204	Cis	14	3.40156e-32	chr17	45905793	T	C	chr17	45894382	46028334	0	A549-ACE2_24h_Ho2020	14	1.26847	Brain_Cerebellum	223.007	Cells_EBV-transformed_lymphocytes	0.104208
rs62056805	ENSG00000186868.15	MAPT	Lung	3.61028e-31	1.1083	0.974608	1.25906	0.193204	Cis	6	3.40156e-32	chr17	45905997	G	A	chr17	45894382	46028334	0	A549-ACE2_24h_Ho2020	6	1.26847	Brain_Cerebellum	223.007	Cells_EBV-transformed_lymphocytes	0.104208
rs62056806	ENSG00000186868.15	MAPT	Lung	3.61028e-31	1.1083	0.970495	1.24953	0.193204	Cis	11	3.40156e-32	chr17	45906435	A	G	chr17	45894382	46028334	0	A549-ACE2_24h_Ho2020	11	1.26847	Brain_Cerebellum	223.007	Cells_EBV-transformed_lymphocytes	0.104208
rs62056807	ENSG00000186868.15	MAPT	Lung	3.61028e-31	1.1083	0.938514	1.24347	0.193204	Cis	11	3.40156e-32	chr17	45906887	G	C	chr17	45894382	46028334	0	A549-ACE2_24h_Ho2020	11	1.26847	Brain_Cerebellum	223.007	Cells_EBV-transformed_lymphocytes	0.104208
rs1467966	ENSG00000186868.15	MAPT	Lung	3.61028e-31	1.1083	0.966622	1.24554	0.193204	Cis	18	3.40156e-32	chr17	45907033	C	T	chr17	45894382	46028334	0	A549-ACE2_24h_Ho2020	18	1.26847	Brain_Cerebellum	223.007	Cells_EBV-transformed_lymphocytes	0.104208
rs62056808	ENSG00000186868.15	MAPT	Lung	3.61028e-31	1.1083	0.973662	1.24718	0.193204	Cis	18	3.40156e-32	chr17	45907280	T	C	chr17	45894382	46028334	0	A549-ACE2_24h_Ho2020	18	1.26847	Brain_Cerebellum	223.007	Cells_EBV-transformed_lymphocytes	0.104208
rs62056809	ENSG00000186868.15	MAPT	Lung	3.61028e-31	1.1083	0.966672	1.25794	0.193204	Cis	18	3.40156e-32	chr17	45907303	A	G	chr17	45894382	46028334	0	A549-ACE2_24h_Ho2020	18	1.26847	Brain_Cerebellum	223.007	Cells_EBV-transformed_lymphocytes	0.104208
rs62056810	ENSG00000186868.15	MAPT	Lung	3.61028e-31	1.1083	0.956967	1.2582	0.193204	Cis	18	3.40156e-32	chr17	45907306	T	C	chr17	45894382	46028334	0	A549-ACE2_24h_Ho2020	18	1.26847	Brain_Cerebellum	223.007	Cells_EBV-transformed_lymphocytes	0.104208
rs79492906	ENSG00000186868.15	MAPT	Lung	3.61028e-31	1.1083	0.967902	1.24549	0.193204	Cis	18	3.40156e-32	chr17	45907498	C	T	chr17	45894382	46028334	0	A549-ACE2_24h_Ho2020	18	1.26847	Brain_Cerebellum	223.007	Cells_EBV-transformed_lymphocytes	0.104208
rs62056811	ENSG00000186868.15	MAPT	Lung	3.61028e-31	1.1083	0.971276	1.24952	0.193204	Cis	18	3.40156e-32	chr17	45907881	C	T	chr17	45894382	46028334	0	A549-ACE2_24h_Ho2020	18	1.26847	Brain_Cerebellum	223.007	Cells_EBV-transformed_lymphocytes	0.104208
rs74509629	ENSG00000186868.15	MAPT	Lung	1.81461e-31	1.11507	0.963715	1.25411	0.191262	Cis	18	1.25608e-32	chr17	45908231	C	T	chr17	45894382	46028334	0	A549-ACE2_24h_Ho2020	18	1.26847	Brain_Cerebellum	223.007	Cells_EBV-transformed_lymphocytes	0.104208
rs79290980	ENSG00000186868.15	MAPT	Lung	3.61028e-31	1.1083	0.974871	1.25502	0.193204	Cis	18	3.40156e-32	chr17	45908296	T	C	chr17	45894382	46028334	0	A549-ACE2_24h_Ho2020	18	1.26847	Brain_Cerebellum	223.007	Cells_EBV-transformed_lymphocytes	0.104208
rs1467968	ENSG00000186868.15	MAPT	Lung	3.61028e-31	1.1083	0.969769	1.24346	0.193204	Cis	7	3.40156e-32	chr17	45909030	C	T	chr17	45894382	46028334	0	A549-ACE2_24h_Ho2020	7	1.26847	Brain_Cerebellum	223.007	Cells_EBV-transformed_lymphocytes	0.104208
rs4371195	ENSG00000186868.15	MAPT	Lung	3.61028e-31	1.1083	0.958329	1.25331	0.193204	Cis	7	3.40156e-32	chr17	45909054	A	G	chr17	45894382	46028334	0	A549-ACE2_24h_Ho2020	7	1.26847	Brain_Cerebellum	223.007	Cells_EBV-transformed_lymphocytes	0.104208
rs12150125	ENSG00000186868.15	MAPT	Lung	3.61028e-31	1.1083	0.962503	1.25496	0.193204	Cis	10	3.40156e-32	chr17	45909066	G	A	chr17	45894382	46028334	0	A549-ACE2_24h_Ho2020	10	1.26847	Brain_Cerebellum	223.007	Cells_EBV-transformed_lymphocytes	0.104208
rs12150527	ENSG00000186868.15	MAPT	Lung	3.61028e-31	1.1083	0.953116	1.24876	0.193204	Cis	10	3.40156e-32	chr17	45909096	A	G	chr17	45894382	46028334	0	A549-ACE2_24h_Ho2020	10	1.26847	Brain_Cerebellum	223.007	Cells_EBV-transformed_lymphocytes	0.104208
rs7502888	ENSG00000186868.15	MAPT	Lung	3.61028e-31	1.1083	0.969376	1.25786	0.193204	Cis	3	3.40156e-32	chr17	45909626	G	C	chr17	45894382	46028334	0	A549-ACE2_24h_Ho2020	3	1.26847	Brain_Cerebellum	223.007	Cells_EBV-transformed_lymphocytes	0.104208
rs62056812	ENSG00000186868.15	MAPT	Lung	3.61028e-31	1.08789	0.933387	1.22397	0.190291	Cis	3	3.07873e-32	chr17	45909788	G	A	chr17	45894382	46028334	0	A549-ACE2_24h_Ho2020	3	1.26847	Brain_Cerebellum	223.007	Cells_EBV-transformed_lymphocytes	0.104208
rs111447859	ENSG00000186868.15	MAPT	Lung	3.61028e-31	1.1083	0.968575	1.26193	0.193204	Cis	3	3.40156e-32	chr17	45909818	T	C	chr17	45894382	46028334	0	A549-ACE2_24h_Ho2020	3	1.26847	Brain_Cerebellum	223.007	Cells_EBV-transformed_lymphocytes	0.104208
rs28439143	ENSG00000186868.15	MAPT	Lung	3.61028e-31	1.1083	0.963964	1.25416	0.193204	Cis	10.5	3.40156e-32	chr17	45910357	G	A	chr17	45894382	46028334	0	A549-ACE2_24h_Ho2020	10.5	1.26847	Brain_Cerebellum	223.007	Cells_EBV-transformed_lymphocytes	0.104208
rs56189701	ENSG00000186868.15	MAPT	Lung	1.35678e-30	1.09929	0.946706	1.23475	0.192233	Cis	10.5	1.35153e-31	chr17	45910435	T	C	chr17	45894382	46028334	0	A549-ACE2_24h_Ho2020	10.5	1.26847	Brain_Cerebellum	223.007	Cells_EBV-transformed_lymphocytes	0.104208
rs2435204	ENSG00000186868.15	MAPT	Lung	1.53484e-30	1.10335	0.956433	1.25063	0.2	Cis	10.5	1.54499e-31	chr17	45910839	A	G	chr17	45894382	46028334	0	A549-ACE2_24h_Ho2020	10.5	1.26847	Brain_Cerebellum	223.007	Cells_EBV-transformed_lymphocytes	0.104208
rs62056835	ENSG00000186868.15	MAPT	Lung	3.61028e-31	1.1083	0.953095	1.23872	0.193204	Cis	12	3.40156e-32	chr17	45911257	G	A	chr17	45894382	46028334	0	A549-ACE2_24h_Ho2020	12	1.26847	Brain_Cerebellum	223.007	Cells_EBV-transformed_lymphocytes	0.104208
rs62056837	ENSG00000186868.15	MAPT	Lung	3.61028e-31	1.1083	0.976848	1.24675	0.193204	Cis	9.5	3.40156e-32	chr17	45911518	T	C	chr17	45894382	46028334	0	A549-ACE2_24h_Ho2020	9.5	1.26847	Brain_Cerebellum	223.007	Cells_EBV-transformed_lymphocytes	0.104208
rs62056838	ENSG00000186868.15	MAPT	Lung	3.61028e-31	1.1083	0.960653	1.2451	0.193204	Cis	9	3.40156e-32	chr17	45911721	A	G	chr17	45894382	46028334	0	A549-ACE2_24h_Ho2020	9	1.26847	Brain_Cerebellum	223.007	Cells_EBV-transformed_lymphocytes	0.104208
rs113906906	ENSG00000186868.15	MAPT	Lung	3.61028e-31	1.1083	0.974739	1.26563	0.193204	Cis	9	3.40156e-32	chr17	45911793	G	GC	chr17	45894382	46028334	0	A549-ACE2_24h_Ho2020	9	1.26847	Brain_Cerebellum	223.007	Cells_EBV-transformed_lymphocytes	0.104208
rs62056839	ENSG00000186868.15	MAPT	Lung	3.61028e-31	1.1083	0.958358	1.2551	0.193204	Cis	9	3.40156e-32	chr17	45911855	T	C	chr17	45894382	46028334	0	A549-ACE2_24h_Ho2020	9	1.26847	Brain_Cerebellum	223.007	Cells_EBV-transformed_lymphocytes	0.104208
rs67019322	ENSG00000186868.15	MAPT	Lung	3.61028e-31	1.1083	0.967851	1.26211	0.193204	Cis	13.5	3.40156e-32	chr17	45912143	TA	T	chr17	45894382	46028334	0	A549-ACE2_24h_Ho2020	13.5	1.26847	Brain_Cerebellum	223.007	Cells_EBV-transformed_lymphocytes	0.104208
rs62056840	ENSG00000186868.15	MAPT	Lung	3.61028e-31	1.1083	0.954328	1.24389	0.193204	Cis	11.5	3.40156e-32	chr17	45912323	T	C	chr17	45894382	46028334	0	A549-ACE2_24h_Ho2020	11.5	1.26847	Brain_Cerebellum	223.007	Cells_EBV-transformed_lymphocytes	0.104208
rs112116311	ENSG00000186868.15	MAPT	Lung	3.61028e-31	1.1083	0.948413	1.23712	0.193204	Cis	11.5	3.40156e-32	chr17	45912532	T	G	chr17	45894382	46028334	0	A549-ACE2_24h_Ho2020	11.5	1.26847	Brain_Cerebellum	223.007	Cells_EBV-transformed_lymphocytes	0.104208
rs78209533	ENSG00000186868.15	MAPT	Lung	3.61028e-31	1.1083	0.956693	1.23749	0.193204	Cis	11.5	3.40156e-32	chr17	45912543	A	G	chr17	45894382	46028334	0	A549-ACE2_24h_Ho2020	11.5	1.26847	Brain_Cerebellum	223.007	Cells_EBV-transformed_lymphocytes	0.104208
rs62056841	ENSG00000186868.15	MAPT	Lung	3.61028e-31	1.1083	0.966855	1.25311	0.193204	Cis	12.5	3.40156e-32	chr17	45912675	A	C	chr17	45894382	46028334	0	A549-ACE2_24h_Ho2020	12.5	1.26847	Brain_Cerebellum	223.007	Cells_EBV-transformed_lymphocytes	0.104208
rs79860128	ENSG00000186868.15	MAPT	Lung	3.61028e-31	1.1083	0.973104	1.25409	0.193204	Cis	12.5	3.40156e-32	chr17	45912706	A	G	chr17	45894382	46028334	0	A549-ACE2_24h_Ho2020	12.5	1.26847	Brain_Cerebellum	223.007	Cells_EBV-transformed_lymphocytes	0.104208
rs9944484	ENSG00000186868.15	MAPT	Lung	7.09952e-31	1.10232	0.955706	1.24556	0.194175	Cis	3	6.83906e-32	chr17	45913296	G	A	chr17	45894382	46028334	0	A549-ACE2_24h_Ho2020	3	1.26847	Brain_Cerebellum	223.007	Cells_EBV-transformed_lymphocytes	0.104208
rs17563965	ENSG00000186868.15	MAPT	Lung	1.7733e-31	1.09613	0.952951	1.24752	0.196117	Cis	16	1.22561e-32	chr17	45913553	A	G	chr17	45894382	46028334	0	A549-ACE2_24h_Ho2020	16	1.26847	Brain_Cerebellum	223.007	Cells_EBV-transformed_lymphocytes	0.104208
rs111511954	ENSG00000186868.15	MAPT	Lung	3.61028e-31	1.1083	0.939329	1.23607	0.193204	Cis	16	3.40156e-32	chr17	45913886	AC	A	chr17	45894382	46028334	0	A549-ACE2_24h_Ho2020	16	1.26847	Brain_Cerebellum	223.007	Cells_EBV-transformed_lymphocytes	0.104208
rs17563986	ENSG00000186868.15	MAPT	Lung	3.61028e-31	1.1083	0.954794	1.25654	0.193204	Cis	16	3.40156e-32	chr17	45913906	A	G	chr17	45894382	46028334	0	A549-ACE2_24h_Ho2020	16	1.26847	Brain_Cerebellum	223.007	Cells_EBV-transformed_lymphocytes	0.104208
rs113141256	ENSG00000186868.15	MAPT	Lung	3.61028e-31	1.1083	0.966962	1.23591	0.193204	Cis	7.5	3.40156e-32	chr17	45914102	T	TA	chr17	45894382	46028334	0	A549-ACE2_24h_Ho2020	7.5	1.26847	Brain_Cerebellum	223.007	Cells_EBV-transformed_lymphocytes	0.104208
rs62056842	ENSG00000186868.15	MAPT	Lung	1.56003e-31	1.12038	0.975394	1.25435	0.191322	Cis	7.5	1.07657e-32	chr17	45914149	T	G	chr17	45894382	46028334	0	A549-ACE2_24h_Ho2020	7.5	1.26847	Brain_Cerebellum	223.007	Cells_EBV-transformed_lymphocytes	0.104208
rs9915721	ENSG00000186868.15	MAPT	Lung	1.14438e-18	0.807221	0.686241	0.974361	0.300971	Cis	7.5	1.35905e-19	chr17	45914187	A	G	chr17	45894382	46028334	0	A549-ACE2_24h_Ho2020	7.5	1.26847	Brain_Cerebellum	223.007	Cells_EBV-transformed_lymphocytes	0.104208
rs17564020	ENSG00000186868.15	MAPT	Lung	1.32071e-30	1.09932	0.947749	1.24763	0.194175	Cis	9.5	1.28342e-31	chr17	45914415	G	T	chr17	45894382	46028334	0	A549-ACE2_24h_Ho2020	9.5	1.26847	Brain_Cerebellum	223.007	Cells_EBV-transformed_lymphocytes	0.104208
rs55682376	ENSG00000186868.15	MAPT	Lung	2.47844e-30	1.09439	0.954001	1.23691	0.192233	Cis	14.5	2.52364e-31	chr17	45914522	G	A	chr17	45894382	46028334	0	A549-ACE2_24h_Ho2020	14.5	1.26847	Brain_Cerebellum	223.007	Cells_EBV-transformed_lymphocytes	0.104208
rs55788678	ENSG00000186868.15	MAPT	Lung	3.61028e-31	1.1083	0.964753	1.24791	0.193204	Cis	14.5	3.40156e-32	chr17	45914867	C	T	chr17	45894382	46028334	0	A549-ACE2_24h_Ho2020	14.5	1.26847	Brain_Cerebellum	223.007	Cells_EBV-transformed_lymphocytes	0.104208
rs56042957	ENSG00000186868.15	MAPT	Lung	9.16197e-31	1.10506	0.951335	1.244	0.194175	Cis	14.5	8.85809e-32	chr17	45914878	G	A	chr17	45894382	46028334	0	A549-ACE2_24h_Ho2020	14.5	1.26847	Brain_Cerebellum	223.007	Cells_EBV-transformed_lymphocytes	0.104208
rs55810795	ENSG00000186868.15	MAPT	Lung	3.61028e-31	1.1083	0.970356	1.26128	0.193204	Cis	14.5	3.40156e-32	chr17	45914917	A	G	chr17	45894382	46028334	0	A549-ACE2_24h_Ho2020	14.5	1.26847	Brain_Cerebellum	223.007	Cells_EBV-transformed_lymphocytes	0.104208
rs55933304	ENSG00000186868.15	MAPT	Lung	3.61028e-31	1.1083	0.970997	1.25229	0.193204	Cis	14.5	3.40156e-32	chr17	45914939	G	A	chr17	45894382	46028334	0	A549-ACE2_24h_Ho2020	14.5	1.26847	Brain_Cerebellum	223.007	Cells_EBV-transformed_lymphocytes	0.104208
rs62056848	ENSG00000186868.15	MAPT	Lung	3.61028e-31	1.1083	0.974943	1.25257	0.193204	Cis	14.5	3.40156e-32	chr17	45915090	G	A	chr17	45894382	46028334	0	A549-ACE2_24h_Ho2020	14.5	1.26847	Brain_Cerebellum	223.007	Cells_EBV-transformed_lymphocytes	0.104208
rs62056849	ENSG00000186868.15	MAPT	Lung	3.61028e-31	1.1083	0.966317	1.24368	0.193204	Cis	14.5	3.40156e-32	chr17	45915097	G	C	chr17	45894382	46028334	0	A549-ACE2_24h_Ho2020	14.5	1.26847	Brain_Cerebellum	223.007	Cells_EBV-transformed_lymphocytes	0.104208
rs62056850	ENSG00000186868.15	MAPT	Lung	3.61028e-31	1.10686	0.961692	1.2476	0.194175	Cis	9.5	3.02395e-32	chr17	45915215	C	T	chr17	45894382	46028334	0	A549-ACE2_24h_Ho2020	9.5	1.26847	Brain_Cerebellum	223.007	Cells_EBV-transformed_lymphocytes	0.104208
rs77926909	ENSG00000186868.15	MAPT	Lung	3.03615e-31	1.10888	0.968938	1.24433	0.194175	Cis	17.5	2.22778e-32	chr17	45916886	T	C	chr17	45894382	46028334	0	A549-ACE2_24h_Ho2020	17.5	1.26847	Brain_Cerebellum	223.007	Cells_EBV-transformed_lymphocytes	0.104208
rs111541901	ENSG00000186868.15	MAPT	Lung	3.61028e-31	1.1083	0.956076	1.25176	0.193204	Cis	5	3.40156e-32	chr17	45916992	C	T	chr17	45894382	46028334	0	A549-ACE2_24h_Ho2020	5	1.26847	Brain_Cerebellum	223.007	Cells_EBV-transformed_lymphocytes	0.104208
rs17649518	ENSG00000186868.15	MAPT	Lung	3.61028e-31	1.1083	0.968432	1.25355	0.193204	Cis	4.5	3.40156e-32	chr17	45917020	C	A	chr17	45894382	46028334	0	A549-ACE2_24h_Ho2020	4.5	1.26847	Brain_Cerebellum	223.007	Cells_EBV-transformed_lymphocytes	0.104208
rs62056859	ENSG00000186868.15	MAPT	Lung	3.61028e-31	1.1083	0.96781	1.26154	0.193204	Cis	4.5	3.40156e-32	chr17	45917069	A	G	chr17	45894382	46028334	0	A549-ACE2_24h_Ho2020	4.5	1.26847	Brain_Cerebellum	223.007	Cells_EBV-transformed_lymphocytes	0.104208
rs112647192	ENSG00000186868.15	MAPT	Lung	3.61028e-31	1.1083	0.971022	1.24253	0.193204	Cis	17	3.40156e-32	chr17	45917257	G	A	chr17	45894382	46028334	0	A549-ACE2_24h_Ho2020	17	1.26847	Brain_Cerebellum	223.007	Cells_EBV-transformed_lymphocytes	0.104208
rs17649553	ENSG00000186868.15	MAPT	Lung	3.61028e-31	1.1083	0.972545	1.24656	0.193204	Cis	17	3.40156e-32	chr17	45917282	C	T	chr17	45894382	46028334	0	A549-ACE2_24h_Ho2020	17	1.26847	Brain_Cerebellum	223.007	Cells_EBV-transformed_lymphocytes	0.104208
rs17649571	ENSG00000186868.15	MAPT	Lung	3.61028e-31	1.1083	0.9664	1.25297	0.193204	Cis	17	3.40156e-32	chr17	45917586	A	G	chr17	45894382	46028334	0	A549-ACE2_24h_Ho2020	17	1.26847	Brain_Cerebellum	223.007	Cells_EBV-transformed_lymphocytes	0.104208
rs17564153	ENSG00000186868.15	MAPT	Lung	3.61028e-31	1.1083	0.961276	1.24167	0.193204	Cis	17	3.40156e-32	chr17	45917732	G	A	chr17	45894382	46028334	0	A549-ACE2_24h_Ho2020	17	1.26847	Brain_Cerebellum	223.007	Cells_EBV-transformed_lymphocytes	0.104208
rs17649635	ENSG00000186868.15	MAPT	Lung	3.61028e-31	1.1083	0.963435	1.26422	0.193204	Cis	11	3.40156e-32	chr17	45918624	A	G	chr17	45894382	46028334	0	A549-ACE2_24h_Ho2020	11	1.26847	Brain_Cerebellum	223.007	Cells_EBV-transformed_lymphocytes	0.104208
rs11331843	ENSG00000186868.15	MAPT	Lung	1.3595e-27	1.09436	0.961582	1.27001	0.202148	Cis	11.5	1.44078e-28	chr17	45919350	GC	G	chr17	45894382	46028334	0	A549-ACE2_24h_Ho2020	11.5	1.26847	Brain_Cerebellum	223.007	Cells_EBV-transformed_lymphocytes	0.104208
rs113271363	ENSG00000186868.15	MAPT	Lung	3.61028e-31	1.1083	0.956957	1.26235	0.193204	Cis	11.5	3.40156e-32	chr17	45919355	C	G	chr17	45894382	46028334	0	A549-ACE2_24h_Ho2020	11.5	1.26847	Brain_Cerebellum	223.007	Cells_EBV-transformed_lymphocytes	0.104208
rs55760800	ENSG00000186868.15	MAPT	Lung	3.61028e-31	1.1083	0.962799	1.24235	0.193204	Cis	7.5	3.40156e-32	chr17	45919542	T	G	chr17	45894382	46028334	0	A549-ACE2_24h_Ho2020	7.5	1.26847	Brain_Cerebellum	223.007	Cells_EBV-transformed_lymphocytes	0.104208
rs56303672	ENSG00000186868.15	MAPT	Lung	3.61028e-31	1.1083	0.950464	1.25954	0.193204	Cis	7.5	3.40156e-32	chr17	45919594	A	G	chr17	45894382	46028334	0	A549-ACE2_24h_Ho2020	7.5	1.26847	Brain_Cerebellum	223.007	Cells_EBV-transformed_lymphocytes	0.104208
rs17649641	ENSG00000186868.15	MAPT	Lung	3.61028e-31	1.1083	0.964976	1.26215	0.193204	Cis	11	3.40156e-32	chr17	45920006	T	C	chr17	45894382	46028334	0	A549-ACE2_24h_Ho2020	11	1.26847	Brain_Cerebellum	223.007	Cells_EBV-transformed_lymphocytes	0.104208
rs75046472	ENSG00000186868.15	MAPT	Lung	3.61028e-31	1.1083	0.964933	1.25219	0.193204	Cis	11	3.40156e-32	chr17	45920133	A	T	chr17	45894382	46028334	0	A549-ACE2_24h_Ho2020	11	1.26847	Brain_Cerebellum	223.007	Cells_EBV-transformed_lymphocytes	0.104208
rs17564223	ENSG00000186868.15	MAPT	Lung	3.61028e-31	1.1083	0.963556	1.25195	0.193204	Cis	11	3.40156e-32	chr17	45920154	C	T	chr17	45894382	46028334	0	A549-ACE2_24h_Ho2020	11	1.26847	Brain_Cerebellum	223.007	Cells_EBV-transformed_lymphocytes	0.104208
rs17649700	ENSG00000186868.15	MAPT	Lung	1.76036e-30	1.09058	0.938415	1.23051	0.192233	Cis	11	1.77883e-31	chr17	45920535	G	C	chr17	45894382	46028334	0	A549-ACE2_24h_Ho2020	11	1.26847	Brain_Cerebellum	223.007	Cells_EBV-transformed_lymphocytes	0.104208
rs62058962	ENSG00000186868.15	MAPT	Lung	3.61028e-31	1.1083	0.971538	1.2555	0.193204	Cis	11	3.40156e-32	chr17	45920785	C	T	chr17	45894382	46028334	0	A549-ACE2_24h_Ho2020	11	1.26847	Brain_Cerebellum	223.007	Cells_EBV-transformed_lymphocytes	0.104208
rs1467969	ENSG00000186868.15	MAPT	Lung	7.93707e-31	1.11161	0.95929	1.24882	0.194175	Cis	17	7.65985e-32	chr17	45920962	C	T	chr17	45894382	46028334	0	A549-ACE2_24h_Ho2020	17	1.26847	Brain_Cerebellum	223.007	Cells_EBV-transformed_lymphocytes	0.104208
rs1467970	ENSG00000186868.15	MAPT	Lung	3.61028e-31	1.1083	0.963958	1.24321	0.193204	Cis	17	3.40156e-32	chr17	45921208	T	G	chr17	45894382	46028334	0	A549-ACE2_24h_Ho2020	17	1.26847	Brain_Cerebellum	223.007	Cells_EBV-transformed_lymphocytes	0.104208
rs767058	ENSG00000186868.15	MAPT	Lung	3.61028e-31	1.1083	0.967001	1.26862	0.193204	Cis	17	3.40156e-32	chr17	45921401	T	C	chr17	45894382	46028334	0	A549-ACE2_24h_Ho2020	17	1.26847	Brain_Cerebellum	223.007	Cells_EBV-transformed_lymphocytes	0.104208
rs767057	ENSG00000186868.15	MAPT	Lung	3.61028e-31	1.1083	0.966518	1.26126	0.193204	Cis	7.5	3.40156e-32	chr17	45921456	A	G	chr17	45894382	46028334	0	A549-ACE2_24h_Ho2020	7.5	1.26847	Brain_Cerebellum	223.007	Cells_EBV-transformed_lymphocytes	0.104208
rs767056	ENSG00000186868.15	MAPT	Lung	3.61028e-31	1.1083	0.95415	1.24984	0.193204	Cis	7.5	3.40156e-32	chr17	45921544	C	T	chr17	45894382	46028334	0	A549-ACE2_24h_Ho2020	7.5	1.26847	Brain_Cerebellum	223.007	Cells_EBV-transformed_lymphocytes	0.104208
rs767059	ENSG00000186868.15	MAPT	Lung	3.61028e-31	1.11123	0.964618	1.24941	0.195098	Cis	11.5	3.29674e-32	chr17	45921734	G	C	chr17	45894382	46028334	0	A549-ACE2_24h_Ho2020	11.5	1.26847	Brain_Cerebellum	223.007	Cells_EBV-transformed_lymphocytes	0.104208
rs62058964	ENSG00000186868.15	MAPT	Lung	1.35678e-30	1.09432	0.936288	1.22293	0.194175	Cis	11.5	1.36319e-31	chr17	45922040	A	G	chr17	45894382	46028334	0	A549-ACE2_24h_Ho2020	11.5	1.26847	Brain_Cerebellum	223.007	Cells_EBV-transformed_lymphocytes	0.104208
rs62058965	ENSG00000186868.15	MAPT	Lung	3.61028e-31	1.1083	0.978797	1.25651	0.193204	Cis	9.5	3.40156e-32	chr17	45922163	G	C	chr17	45894382	46028334	0	A549-ACE2_24h_Ho2020	9.5	1.26847	Brain_Cerebellum	223.007	Cells_EBV-transformed_lymphocytes	0.104208
rs1967981	ENSG00000186868.15	MAPT	Lung	3.61028e-31	1.1083	0.971357	1.25043	0.193204	Cis	9.5	3.40156e-32	chr17	45922419	C	G	chr17	45894382	46028334	0	A549-ACE2_24h_Ho2020	9.5	1.26847	Brain_Cerebellum	223.007	Cells_EBV-transformed_lymphocytes	0.104208
rs1476127	ENSG00000186868.15	MAPT	Lung	3.61028e-31	1.1083	0.968014	1.2432	0.193204	Cis	9.5	3.40156e-32	chr17	45922427	G	A	chr17	45894382	46028334	0	A549-ACE2_24h_Ho2020	9.5	1.26847	Brain_Cerebellum	223.007	Cells_EBV-transformed_lymphocytes	0.104208
rs55929431	ENSG00000186868.15	MAPT	Lung	1.67184e-30	1.08934	0.938984	1.21446	0.195146	Cis	14.5	1.68761e-31	chr17	45922836	G	A	chr17	45894382	46028334	0	A549-ACE2_24h_Ho2020	14.5	1.26847	Brain_Cerebellum	223.007	Cells_EBV-transformed_lymphocytes	0.104208
rs8079501	ENSG00000186868.15	MAPT	Lung	3.61028e-31	1.1083	0.964492	1.25126	0.193204	Cis	14.5	3.40156e-32	chr17	45922868	A	T	chr17	45894382	46028334	0	A549-ACE2_24h_Ho2020	14.5	1.26847	Brain_Cerebellum	223.007	Cells_EBV-transformed_lymphocytes	0.104208
rs56002706	ENSG00000186868.15	MAPT	Lung	3.61028e-31	1.1083	0.965895	1.25659	0.193204	Cis	14.5	3.40156e-32	chr17	45923139	C	T	chr17	45894382	46028334	0	A549-ACE2_24h_Ho2020	14.5	1.26847	Brain_Cerebellum	223.007	Cells_EBV-transformed_lymphocytes	0.104208
rs8078495	ENSG00000186868.15	MAPT	Lung	3.61028e-31	1.1083	0.967765	1.26179	0.193204	Cis	14.5	3.40156e-32	chr17	45923244	G	A	chr17	45894382	46028334	0	A549-ACE2_24h_Ho2020	14.5	1.26847	Brain_Cerebellum	223.007	Cells_EBV-transformed_lymphocytes	0.104208
rs17649866	ENSG00000186868.15	MAPT	Lung	3.61028e-31	1.1083	0.949179	1.24876	0.193204	Cis	14.5	3.40156e-32	chr17	45923548	T	C	chr17	45894382	46028334	0	A549-ACE2_24h_Ho2020	14.5	1.26847	Brain_Cerebellum	223.007	Cells_EBV-transformed_lymphocytes	0.104208
rs62058968	ENSG00000186868.15	MAPT	Lung	3.61028e-31	1.1083	0.967274	1.25075	0.193204	Cis	14.5	3.40156e-32	chr17	45923862	G	A	chr17	45894382	46028334	0	A549-ACE2_24h_Ho2020	14.5	1.26847	Brain_Cerebellum	223.007	Cells_EBV-transformed_lymphocytes	0.104208
rs17564493	ENSG00000186868.15	MAPT	Lung	3.61028e-31	1.1083	0.961792	1.26403	0.193204	Cis	14.5	3.40156e-32	chr17	45924013	C	T	chr17	45894382	46028334	0	A549-ACE2_24h_Ho2020	14.5	1.26847	Brain_Cerebellum	223.007	Cells_EBV-transformed_lymphocytes	0.104208
rs112791677	ENSG00000186868.15	MAPT	Lung	3.61028e-31	1.1083	0.967263	1.25639	0.193204	Cis	14.5	3.40156e-32	chr17	45924183	G	GC	chr17	45894382	46028334	0	A549-ACE2_24h_Ho2020	14.5	1.26847	Brain_Cerebellum	223.007	Cells_EBV-transformed_lymphocytes	0.104208
rs17649918	ENSG00000186868.15	MAPT	Lung	3.61028e-31	1.1083	0.972428	1.24524	0.193204	Cis	14.5	3.40156e-32	chr17	45924255	A	G	chr17	45894382	46028334	0	A549-ACE2_24h_Ho2020	14.5	1.26847	Brain_Cerebellum	223.007	Cells_EBV-transformed_lymphocytes	0.104208
rs17649954	ENSG00000186868.15	MAPT	Lung	3.61028e-31	1.1083	0.97711	1.2555	0.193204	Cis	14.5	3.40156e-32	chr17	45924295	A	G	chr17	45894382	46028334	0	A549-ACE2_24h_Ho2020	14.5	1.26847	Brain_Cerebellum	223.007	Cells_EBV-transformed_lymphocytes	0.104208
rs55685451	ENSG00000186868.15	MAPT	Lung	3.61028e-31	1.1083	0.973951	1.25157	0.193204	Cis	14.5	3.40156e-32	chr17	45924591	T	G	chr17	45894382	46028334	0	A549-ACE2_24h_Ho2020	14.5	1.26847	Brain_Cerebellum	223.007	Cells_EBV-transformed_lymphocytes	0.104208
rs17564591	ENSG00000186868.15	MAPT	Lung	3.61028e-31	1.1083	0.965169	1.24024	0.193204	Cis	14.5	3.40156e-32	chr17	45924696	A	C	chr17	45894382	46028334	0	A549-ACE2_24h_Ho2020	14.5	1.26847	Brain_Cerebellum	223.007	Cells_EBV-transformed_lymphocytes	0.104208
rs17564619	ENSG00000186868.15	MAPT	Lung	3.61028e-31	1.1083	0.966036	1.25183	0.193204	Cis	14.5	3.40156e-32	chr17	45924772	A	G	chr17	45894382	46028334	0	A549-ACE2_24h_Ho2020	14.5	1.26847	Brain_Cerebellum	223.007	Cells_EBV-transformed_lymphocytes	0.104208
rs62059003	ENSG00000186868.15	MAPT	Lung	3.61028e-31	1.1083	0.961264	1.2455	0.193204	Cis	11.5	3.40156e-32	chr17	45925065	C	T	chr17	45894382	46028334	0	A549-ACE2_24h_Ho2020	11.5	1.26847	Brain_Cerebellum	223.007	Cells_EBV-transformed_lymphocytes	0.104208
rs17650063	ENSG00000186868.15	MAPT	Lung	3.61028e-31	1.1083	0.973202	1.24895	0.193204	Cis	20.5	3.40156e-32	chr17	45925189	A	G	chr17	45894382	46028334	0	A549-ACE2_24h_Ho2020	20.5	1.26847	Brain_Cerebellum	223.007	Cells_EBV-transformed_lymphocytes	0.104208
rs17564703	ENSG00000186868.15	MAPT	Lung	3.61028e-31	1.1083	0.956627	1.2373	0.193204	Cis	20.5	3.40156e-32	chr17	45925229	C	T	chr17	45894382	46028334	0	A549-ACE2_24h_Ho2020	20.5	1.26847	Brain_Cerebellum	223.007	Cells_EBV-transformed_lymphocytes	0.104208
rs76090253	ENSG00000186868.15	MAPT	Lung	3.61028e-31	1.1083	0.964009	1.25564	0.193204	Cis	20.5	3.40156e-32	chr17	45925603	A	C	chr17	45894382	46028334	0	A549-ACE2_24h_Ho2020	20.5	1.26847	Brain_Cerebellum	223.007	Cells_EBV-transformed_lymphocytes	0.104208
rs147319425	ENSG00000186868.15	MAPT	Lung	3.61028e-31	1.1083	0.962056	1.2605	0.193204	Cis	20.5	3.40156e-32	chr17	45925767	A	AAAG	chr17	45894382	46028334	0	A549-ACE2_24h_Ho2020	20.5	1.26847	Brain_Cerebellum	223.007	Cells_EBV-transformed_lymphocytes	0.104208
rs55788597	ENSG00000186868.15	MAPT	Lung	3.61028e-31	1.1083	0.959719	1.24917	0.193204	Cis	1.5	3.40156e-32	chr17	45926031	T	A	chr17	45894382	46028334	0	A549-ACE2_24h_Ho2020	1.5	1.26847	Brain_Cerebellum	223.007	Cells_EBV-transformed_lymphocytes	0.104208
rs56197117	ENSG00000186868.15	MAPT	Lung	3.61028e-31	1.1083	0.94917	1.24514	0.193204	Cis	1.5	3.40156e-32	chr17	45926080	A	G	chr17	45894382	46028334	0	A549-ACE2_24h_Ho2020	1.5	1.26847	Brain_Cerebellum	223.007	Cells_EBV-transformed_lymphocytes	0.104208
rs56249311	ENSG00000186868.15	MAPT	Lung	3.61028e-31	1.1083	0.959038	1.25231	0.193204	Cis	6.5	3.40156e-32	chr17	45926233	C	T	chr17	45894382	46028334	0	A549-ACE2_24h_Ho2020	6.5	1.26847	Brain_Cerebellum	223.007	Cells_EBV-transformed_lymphocytes	0.104208
rs137941099	ENSG00000186868.15	MAPT	Lung	3.61028e-31	1.1083	0.962248	1.24338	0.193204	Cis	6.5	3.40156e-32	chr17	45926259	T	TAA	chr17	45894382	46028334	0	A549-ACE2_24h_Ho2020	6.5	1.26847	Brain_Cerebellum	223.007	Cells_EBV-transformed_lymphocytes	0.104208
rs62059004	ENSG00000186868.15	MAPT	Lung	3.61028e-31	1.1083	0.974809	1.25859	0.193204	Cis	13.5	3.40156e-32	chr17	45926527	A	G	chr17	45894382	46028334	0	A549-ACE2_24h_Ho2020	13.5	1.26847	Brain_Cerebellum	223.007	Cells_EBV-transformed_lymphocytes	0.104208
rs76500077	ENSG00000186868.15	MAPT	Lung	3.61028e-31	1.1083	0.967761	1.24214	0.193204	Cis	13.5	3.40156e-32	chr17	45926710	T	C	chr17	45894382	46028334	0	A549-ACE2_24h_Ho2020	13.5	1.26847	Brain_Cerebellum	223.007	Cells_EBV-transformed_lymphocytes	0.104208
rs62059005	ENSG00000186868.15	MAPT	Lung	3.61028e-31	1.1083	0.954044	1.25681	0.193204	Cis	13.5	3.40156e-32	chr17	45927106	A	G	chr17	45894382	46028334	0	A549-ACE2_24h_Ho2020	13.5	1.26847	Brain_Cerebellum	223.007	Cells_EBV-transformed_lymphocytes	0.104208
rs113313477	ENSG00000186868.15	MAPT	Lung	3.61028e-31	1.1083	0.956033	1.24785	0.193204	Cis	2	3.40156e-32	chr17	45927820	G	A	chr17	45894382	46028334	0	A549-ACE2_24h_Ho2020	2	1.26847	Brain_Cerebellum	223.007	Cells_EBV-transformed_lymphocytes	0.104208
rs112439933	ENSG00000186868.15	MAPT	Lung	3.61028e-31	1.1083	0.976897	1.26435	0.193204	Cis	2	3.40156e-32	chr17	45927860	A	C	chr17	45894382	46028334	0	A549-ACE2_24h_Ho2020	2	1.26847	Brain_Cerebellum	223.007	Cells_EBV-transformed_lymphocytes	0.104208
rs113796169	ENSG00000186868.15	MAPT	Lung	3.61028e-31	1.1083	0.97282	1.24934	0.193204	Cis	2	3.40156e-32	chr17	45927888	T	A	chr17	45894382	46028334	0	A549-ACE2_24h_Ho2020	2	1.26847	Brain_Cerebellum	223.007	Cells_EBV-transformed_lymphocytes	0.104208
rs112454267	ENSG00000186868.15	MAPT	Lung	3.61028e-31	1.1083	0.968564	1.25187	0.193204	Cis	2	3.40156e-32	chr17	45927963	G	A	chr17	45894382	46028334	0	A549-ACE2_24h_Ho2020	2	1.26847	Brain_Cerebellum	223.007	Cells_EBV-transformed_lymphocytes	0.104208
rs17564780	ENSG00000186868.15	MAPT	Lung	3.61028e-31	1.1083	0.968318	1.24812	0.193204	Cis	2	3.40156e-32	chr17	45928047	A	G	chr17	45894382	46028334	0	A549-ACE2_24h_Ho2020	2	1.26847	Brain_Cerebellum	223.007	Cells_EBV-transformed_lymphocytes	0.104208
rs62059007	ENSG00000186868.15	MAPT	Lung	3.61028e-31	1.1083	0.951935	1.23836	0.193204	Cis	19.5	3.40156e-32	chr17	45928249	A	G	chr17	45894382	46028334	0	A549-ACE2_24h_Ho2020	19.5	1.26847	Brain_Cerebellum	223.007	Cells_EBV-transformed_lymphocytes	0.104208
rs62059008	ENSG00000186868.15	MAPT	Lung	3.61028e-31	1.1083	0.977325	1.25792	0.193204	Cis	3	3.40156e-32	chr17	45928719	A	G	chr17	45894382	46028334	0	A549-ACE2_24h_Ho2020	3	1.26847	Brain_Cerebellum	223.007	Cells_EBV-transformed_lymphocytes	0.104208
rs17564829	ENSG00000186868.15	MAPT	Lung	3.61028e-31	1.1083	0.967313	1.24116	0.193204	Cis	21.5	3.40156e-32	chr17	45929235	T	C	chr17	45894382	46028334	0	A549-ACE2_24h_Ho2020	21.5	1.26847	Brain_Cerebellum	223.007	Cells_EBV-transformed_lymphocytes	0.104208
rs62061706	ENSG00000186868.15	MAPT	Lung	3.61028e-31	1.1083	0.980311	1.25594	0.193204	Cis	14.5	3.40156e-32	chr17	45929530	T	C	chr17	45894382	46028334	0	A549-ACE2_24h_Ho2020	14.5	1.26847	Brain_Cerebellum	223.007	Cells_EBV-transformed_lymphocytes	0.104208
rs62061707	ENSG00000186868.15	MAPT	Lung	3.61028e-31	1.1083	0.960984	1.23988	0.193204	Cis	14.5	3.40156e-32	chr17	45929588	T	C	chr17	45894382	46028334	0	A549-ACE2_24h_Ho2020	14.5	1.26847	Brain_Cerebellum	223.007	Cells_EBV-transformed_lymphocytes	0.104208
rs62061708	ENSG00000186868.15	MAPT	Lung	3.61028e-31	1.1083	0.974095	1.24613	0.193204	Cis	14.5	3.40156e-32	chr17	45929590	A	G	chr17	45894382	46028334	0	A549-ACE2_24h_Ho2020	14.5	1.26847	Brain_Cerebellum	223.007	Cells_EBV-transformed_lymphocytes	0.104208
rs62061709	ENSG00000186868.15	MAPT	Lung	3.61028e-31	1.1083	0.962896	1.24414	0.193204	Cis	11.5	3.40156e-32	chr17	45930127	C	T	chr17	45894382	46028334	0	A549-ACE2_24h_Ho2020	11.5	1.26847	Brain_Cerebellum	223.007	Cells_EBV-transformed_lymphocytes	0.104208
rs62061710	ENSG00000186868.15	MAPT	Lung	2.47844e-30	1.09439	0.941277	1.24292	0.192233	Cis	7.5	2.52364e-31	chr17	45930361	C	T	chr17	45894382	46028334	0	A549-ACE2_24h_Ho2020	7.5	1.26847	Brain_Cerebellum	223.007	Cells_EBV-transformed_lymphocytes	0.104208
rs62061711	ENSG00000186868.15	MAPT	Lung	9.89455e-31	1.11094	0.956173	1.2476	0.195146	Cis	7.5	9.57683e-32	chr17	45930398	T	C	chr17	45894382	46028334	0	A549-ACE2_24h_Ho2020	7.5	1.26847	Brain_Cerebellum	223.007	Cells_EBV-transformed_lymphocytes	0.104208
rs2316782	ENSG00000186868.15	MAPT	Lung	6.71098e-31	1.10459	0.965049	1.25499	0.192233	Cis	8.5	6.46005e-32	chr17	45932674	A	G	chr17	45894382	46028334	0	A549-ACE2_24h_Ho2020	8.5	1.26847	Brain_Cerebellum	223.007	Cells_EBV-transformed_lymphocytes	0.104208
rs2316783	ENSG00000186868.15	MAPT	Lung	3.61028e-31	1.1083	0.940319	1.25212	0.193204	Cis	8.5	3.40156e-32	chr17	45932752	G	C	chr17	45894382	46028334	0	A549-ACE2_24h_Ho2020	8.5	1.26847	Brain_Cerebellum	223.007	Cells_EBV-transformed_lymphocytes	0.104208
rs62061713	ENSG00000186868.15	MAPT	Lung	3.61028e-31	1.1083	0.963799	1.25777	0.193204	Cis	7.5	3.40156e-32	chr17	45933039	A	G	chr17	45894382	46028334	0	A549-ACE2_24h_Ho2020	7.5	1.26847	Brain_Cerebellum	223.007	Cells_EBV-transformed_lymphocytes	0.104208
rs62061714	ENSG00000186868.15	MAPT	Lung	8.50264e-31	1.09659	0.946113	1.24286	0.194175	Cis	7.5	8.21465e-32	chr17	45933086	C	A	chr17	45894382	46028334	0	A549-ACE2_24h_Ho2020	7.5	1.26847	Brain_Cerebellum	223.007	Cells_EBV-transformed_lymphocytes	0.104208
rs113952577	ENSG00000186868.15	MAPT	Lung	3.61028e-31	1.1083	0.976406	1.24824	0.193204	Cis	7.5	3.40156e-32	chr17	45933295	A	G	chr17	45894382	46028334	0	A549-ACE2_24h_Ho2020	7.5	1.26847	Brain_Cerebellum	223.007	Cells_EBV-transformed_lymphocytes	0.104208
rs78077519	ENSG00000186868.15	MAPT	Lung	3.61028e-31	1.1083	0.970909	1.25318	0.193204	Cis	5.5	3.40156e-32	chr17	45933618	G	A	chr17	45894382	46028334	0	A549-ACE2_24h_Ho2020	5.5	1.26847	Brain_Cerebellum	223.007	Cells_EBV-transformed_lymphocytes	0.104208
rs17564871	ENSG00000186868.15	MAPT	Lung	3.61028e-31	1.1083	0.973194	1.25878	0.193204	Cis	5.5	3.40156e-32	chr17	45933652	A	G	chr17	45894382	46028334	0	A549-ACE2_24h_Ho2020	5.5	1.26847	Brain_Cerebellum	223.007	Cells_EBV-transformed_lymphocytes	0.104208
rs17650258	ENSG00000186868.15	MAPT	Lung	3.61028e-31	1.1083	0.961334	1.24426	0.193204	Cis	11.5	3.40156e-32	chr17	45933707	G	A	chr17	45894382	46028334	0	A549-ACE2_24h_Ho2020	11.5	1.26847	Brain_Cerebellum	223.007	Cells_EBV-transformed_lymphocytes	0.104208
rs62061715	ENSG00000186868.15	MAPT	Lung	3.61028e-31	1.1083	0.96481	1.25402	0.193204	Cis	15	3.40156e-32	chr17	45934160	A	G	chr17	45894382	46028334	0	A549-ACE2_24h_Ho2020	15	1.26847	Brain_Cerebellum	223.007	Cells_EBV-transformed_lymphocytes	0.104208
rs17564948	ENSG00000186868.15	MAPT	Lung	3.61028e-31	1.1083	0.967374	1.25561	0.193204	Cis	15	3.40156e-32	chr17	45934383	A	G	chr17	45894382	46028334	0	A549-ACE2_24h_Ho2020	15	1.26847	Brain_Cerebellum	223.007	Cells_EBV-transformed_lymphocytes	0.104208
rs17564983	ENSG00000186868.15	MAPT	Lung	3.61028e-31	1.1083	0.965636	1.25147	0.193204	Cis	15	3.40156e-32	chr17	45934459	A	C	chr17	45894382	46028334	0	A549-ACE2_24h_Ho2020	15	1.26847	Brain_Cerebellum	223.007	Cells_EBV-transformed_lymphocytes	0.104208
rs62061716	ENSG00000186868.15	MAPT	Lung	3.61028e-31	1.1083	0.955021	1.2528	0.193204	Cis	15	3.40156e-32	chr17	45934730	A	G	chr17	45894382	46028334	0	A549-ACE2_24h_Ho2020	15	1.26847	Brain_Cerebellum	223.007	Cells_EBV-transformed_lymphocytes	0.104208
rs62061717	ENSG00000186868.15	MAPT	Lung	3.61028e-31	1.1083	0.954842	1.24413	0.193204	Cis	15	3.40156e-32	chr17	45934882	T	A	chr17	45894382	46028334	0	A549-ACE2_24h_Ho2020	15	1.26847	Brain_Cerebellum	223.007	Cells_EBV-transformed_lymphocytes	0.104208
rs66755419	ENSG00000186868.15	MAPT	Lung	1.0808e-31	1.13302	0.979983	1.26309	0.191262	Cis	15	7.40146e-33	chr17	45934891	CG	C	chr17	45894382	46028334	0	A549-ACE2_24h_Ho2020	15	1.26847	Brain_Cerebellum	223.007	Cells_EBV-transformed_lymphocytes	0.104208
rs62061718	ENSG00000186868.15	MAPT	Lung	1.69258e-31	1.13314	1.00739	1.28281	0.186888	Cis	15	1.16923e-32	chr17	45934894	T	C	chr17	45894382	46028334	0	A549-ACE2_24h_Ho2020	15	1.26847	Brain_Cerebellum	223.007	Cells_EBV-transformed_lymphocytes	0.104208
rs17650335	ENSG00000186868.15	MAPT	Lung	3.61028e-31	1.1083	0.959658	1.24584	0.193204	Cis	20	3.40156e-32	chr17	45934977	G	A	chr17	45894382	46028334	0	A549-ACE2_24h_Ho2020	20	1.26847	Brain_Cerebellum	223.007	Cells_EBV-transformed_lymphocytes	0.104208
rs17565025	ENSG00000186868.15	MAPT	Lung	3.61028e-31	1.1083	0.965082	1.25616	0.193204	Cis	20	3.40156e-32	chr17	45935097	T	C	chr17	45894382	46028334	0	A549-ACE2_24h_Ho2020	20	1.26847	Brain_Cerebellum	223.007	Cells_EBV-transformed_lymphocytes	0.104208
rs77924424	ENSG00000186868.15	MAPT	Lung	3.61028e-31	1.1083	0.970185	1.26133	0.193204	Cis	9.5	3.40156e-32	chr17	45935549	T	C	chr17	45894382	46028334	0	A549-ACE2_24h_Ho2020	9.5	1.26847	Brain_Cerebellum	223.007	Cells_EBV-transformed_lymphocytes	0.104208
rs62061719	ENSG00000186868.15	MAPT	Lung	3.61028e-31	1.1083	0.957109	1.24638	0.193204	Cis	9.5	3.40156e-32	chr17	45935623	C	T	chr17	45894382	46028334	0	A549-ACE2_24h_Ho2020	9.5	1.26847	Brain_Cerebellum	223.007	Cells_EBV-transformed_lymphocytes	0.104208
rs17650381	ENSG00000186868.15	MAPT	Lung	3.61028e-31	1.1083	0.974051	1.24715	0.193204	Cis	11	3.40156e-32	chr17	45935658	T	C	chr17	45894382	46028334	0	A549-ACE2_24h_Ho2020	11	1.26847	Brain_Cerebellum	223.007	Cells_EBV-transformed_lymphocytes	0.104208
rs17650417	ENSG00000186868.15	MAPT	Lung	3.61028e-31	1.1083	0.950791	1.24913	0.193204	Cis	11	3.40156e-32	chr17	45935737	G	T	chr17	45894382	46028334	0	A549-ACE2_24h_Ho2020	11	1.26847	Brain_Cerebellum	223.007	Cells_EBV-transformed_lymphocytes	0.104208
rs62061720	ENSG00000186868.15	MAPT	Lung	3.61028e-31	1.1083	0.966885	1.26482	0.193204	Cis	11	3.40156e-32	chr17	45935823	C	T	chr17	45894382	46028334	0	A549-ACE2_24h_Ho2020	11	1.26847	Brain_Cerebellum	223.007	Cells_EBV-transformed_lymphocytes	0.104208
rs62061721	ENSG00000186868.15	MAPT	Lung	3.61028e-31	1.1083	0.95825	1.25197	0.193204	Cis	11	3.40156e-32	chr17	45935980	T	C	chr17	45894382	46028334	0	A549-ACE2_24h_Ho2020	11	1.26847	Brain_Cerebellum	223.007	Cells_EBV-transformed_lymphocytes	0.104208
rs79857651	ENSG00000186868.15	MAPT	Lung	3.61028e-31	1.1083	0.968897	1.24432	0.193204	Cis	11.5	3.40156e-32	chr17	45936109	G	A	chr17	45894382	46028334	0	A549-ACE2_24h_Ho2020	11.5	1.26847	Brain_Cerebellum	223.007	Cells_EBV-transformed_lymphocytes	0.104208
rs113756354	ENSG00000186868.15	MAPT	Lung	3.61028e-31	1.1083	0.98006	1.26632	0.193204	Cis	11.5	3.40156e-32	chr17	45936117	A	G	chr17	45894382	46028334	0	A549-ACE2_24h_Ho2020	11.5	1.26847	Brain_Cerebellum	223.007	Cells_EBV-transformed_lymphocytes	0.104208
rs12150111	ENSG00000186868.15	MAPT	Lung	3.61028e-31	1.1083	0.962333	1.24528	0.193204	Cis	11.5	3.40156e-32	chr17	45936572	A	G	chr17	45894382	46028334	0	A549-ACE2_24h_Ho2020	11.5	1.26847	Brain_Cerebellum	223.007	Cells_EBV-transformed_lymphocytes	0.104208
rs55939347	ENSG00000186868.15	MAPT	Lung	3.61028e-31	1.1083	0.958637	1.25669	0.193204	Cis	11.5	3.40156e-32	chr17	45936598	T	TC	chr17	45894382	46028334	0	A549-ACE2_24h_Ho2020	11.5	1.26847	Brain_Cerebellum	223.007	Cells_EBV-transformed_lymphocytes	0.104208
rs56072903	ENSG00000186868.15	MAPT	Lung	3.61028e-31	1.1083	0.973884	1.26247	0.193204	Cis	11.5	3.40156e-32	chr17	45936600	T	C	chr17	45894382	46028334	0	A549-ACE2_24h_Ho2020	11.5	1.26847	Brain_Cerebellum	223.007	Cells_EBV-transformed_lymphocytes	0.104208
rs12150460	ENSG00000186868.15	MAPT	Lung	3.61028e-31	1.1083	0.962044	1.2415	0.193204	Cis	4.5	3.40156e-32	chr17	45936771	G	T	chr17	45894382	46028334	0	A549-ACE2_24h_Ho2020	4.5	1.26847	Brain_Cerebellum	223.007	Cells_EBV-transformed_lymphocytes	0.104208
rs12150195	ENSG00000186868.15	MAPT	Lung	3.61028e-31	1.1083	0.971368	1.2495	0.193204	Cis	15	3.40156e-32	chr17	45936897	T	C	chr17	45894382	46028334	0	A549-ACE2_24h_Ho2020	15	1.26847	Brain_Cerebellum	223.007	Cells_EBV-transformed_lymphocytes	0.104208
rs55874169	ENSG00000186868.15	MAPT	Lung	3.61028e-31	1.1083	0.961919	1.2357	0.193204	Cis	15	3.40156e-32	chr17	45937018	G	A	chr17	45894382	46028334	0	A549-ACE2_24h_Ho2020	15	1.26847	Brain_Cerebellum	223.007	Cells_EBV-transformed_lymphocytes	0.104208
rs12150229	ENSG00000186868.15	MAPT	Lung	3.61028e-31	1.1083	0.966609	1.2533	0.193204	Cis	11	3.40156e-32	chr17	45938080	A	G	chr17	45894382	46028334	0	A549-ACE2_24h_Ho2020	11	1.26847	Brain_Cerebellum	223.007	Cells_EBV-transformed_lymphocytes	0.104208
rs12150230	ENSG00000186868.15	MAPT	Lung	3.61028e-31	1.1083	0.962138	1.2625	0.193204	Cis	11	3.40156e-32	chr17	45938098	A	G	chr17	45894382	46028334	0	A549-ACE2_24h_Ho2020	11	1.26847	Brain_Cerebellum	223.007	Cells_EBV-transformed_lymphocytes	0.104208
rs12150576	ENSG00000186868.15	MAPT	Lung	2.47844e-30	1.09439	0.96346	1.24662	0.192233	Cis	11	2.52364e-31	chr17	45938258	G	A	chr17	45894382	46028334	0	A549-ACE2_24h_Ho2020	11	1.26847	Brain_Cerebellum	223.007	Cells_EBV-transformed_lymphocytes	0.104208
rs12150235	ENSG00000186868.15	MAPT	Lung	3.61028e-31	1.1083	0.951757	1.24819	0.193204	Cis	11.5	3.40156e-32	chr17	45938379	A	G	chr17	45894382	46028334	0	A549-ACE2_24h_Ho2020	11.5	1.26847	Brain_Cerebellum	223.007	Cells_EBV-transformed_lymphocytes	0.104208
rs12150242	ENSG00000186868.15	MAPT	Lung	3.61028e-31	1.1083	0.959933	1.2455	0.193204	Cis	11.5	3.40156e-32	chr17	45938450	A	G	chr17	45894382	46028334	0	A549-ACE2_24h_Ho2020	11.5	1.26847	Brain_Cerebellum	223.007	Cells_EBV-transformed_lymphocytes	0.104208
rs12150104	ENSG00000186868.15	MAPT	Lung	3.61028e-31	1.1083	0.968119	1.24689	0.193204	Cis	13	3.40156e-32	chr17	45938563	G	A	chr17	45894382	46028334	0	A549-ACE2_24h_Ho2020	13	1.26847	Brain_Cerebellum	223.007	Cells_EBV-transformed_lymphocytes	0.104208
rs62061725	ENSG00000186868.15	MAPT	Lung	3.61028e-31	1.1083	0.976363	1.25316	0.193204	Cis	3.5	3.40156e-32	chr17	45938791	G	C	chr17	45894382	46028334	0	A549-ACE2_24h_Ho2020	3.5	1.26847	Brain_Cerebellum	223.007	Cells_EBV-transformed_lymphocytes	0.104208
rs62061726	ENSG00000186868.15	MAPT	Lung	3.61028e-31	1.1083	0.970529	1.25987	0.193204	Cis	3.5	3.40156e-32	chr17	45938975	G	A	chr17	45894382	46028334	0	A549-ACE2_24h_Ho2020	3.5	1.26847	Brain_Cerebellum	223.007	Cells_EBV-transformed_lymphocytes	0.104208
rs113537106	ENSG00000186868.15	MAPT	Lung	3.61028e-31	1.1083	0.952878	1.25223	0.193204	Cis	4.5	3.40156e-32	chr17	45939096	A	G	chr17	45894382	46028334	0	A549-ACE2_24h_Ho2020	4.5	1.26847	Brain_Cerebellum	223.007	Cells_EBV-transformed_lymphocytes	0.104208
rs112638515	ENSG00000186868.15	MAPT	Lung	3.61028e-31	1.1083	0.967373	1.2516	0.193204	Cis	4.5	3.40156e-32	chr17	45939235	A	AG	chr17	45894382	46028334	0	A549-ACE2_24h_Ho2020	4.5	1.26847	Brain_Cerebellum	223.007	Cells_EBV-transformed_lymphocytes	0.104208
rs62061727	ENSG00000186868.15	MAPT	Lung	3.61028e-31	1.1083	0.981277	1.25862	0.193204	Cis	16	3.40156e-32	chr17	45939758	G	T	chr17	45894382	46028334	0	A549-ACE2_24h_Ho2020	16	1.26847	Brain_Cerebellum	223.007	Cells_EBV-transformed_lymphocytes	0.104208
rs62061728	ENSG00000186868.15	MAPT	Lung	3.61028e-31	1.1083	0.966743	1.25247	0.193204	Cis	16	3.40156e-32	chr17	45939814	T	G	chr17	45894382	46028334	0	A549-ACE2_24h_Ho2020	16	1.26847	Brain_Cerebellum	223.007	Cells_EBV-transformed_lymphocytes	0.104208
rs62061729	ENSG00000186868.15	MAPT	Lung	3.61028e-31	1.1083	0.955301	1.24171	0.193204	Cis	16	3.40156e-32	chr17	45939917	A	G	chr17	45894382	46028334	0	A549-ACE2_24h_Ho2020	16	1.26847	Brain_Cerebellum	223.007	Cells_EBV-transformed_lymphocytes	0.104208
rs62061730	ENSG00000186868.15	MAPT	Lung	3.61028e-31	1.1083	0.968932	1.25295	0.193204	Cis	16	3.40156e-32	chr17	45939976	A	G	chr17	45894382	46028334	0	A549-ACE2_24h_Ho2020	16	1.26847	Brain_Cerebellum	223.007	Cells_EBV-transformed_lymphocytes	0.104208
rs62061731	ENSG00000186868.15	MAPT	Lung	3.61028e-31	1.1083	0.968756	1.24465	0.193204	Cis	16	3.40156e-32	chr17	45940300	C	A	chr17	45894382	46028334	0	A549-ACE2_24h_Ho2020	16	1.26847	Brain_Cerebellum	223.007	Cells_EBV-transformed_lymphocytes	0.104208
rs62061732	ENSG00000186868.15	MAPT	Lung	3.61028e-31	1.1083	0.969454	1.26521	0.193204	Cis	16	3.40156e-32	chr17	45940575	G	T	chr17	45894382	46028334	0	A549-ACE2_24h_Ho2020	16	1.26847	Brain_Cerebellum	223.007	Cells_EBV-transformed_lymphocytes	0.104208
rs62061733	ENSG00000186868.15	MAPT	Lung	4.50477e-31	1.1169	0.990235	1.25387	0.203883	Cis	16	4.25226e-32	chr17	45941033	A	G	chr17	45894382	46028334	0	A549-ACE2_24h_Ho2020	16	1.26847	Brain_Cerebellum	223.007	Cells_EBV-transformed_lymphocytes	0.104208
rs62061734	ENSG00000186868.15	MAPT	Lung	1.59604e-28	1.01996	0.869166	1.16905	0.197087	Cis	16	1.67797e-29	chr17	45941122	T	C	chr17	45894382	46028334	0	A549-ACE2_24h_Ho2020	16	1.26847	Brain_Cerebellum	223.007	Cells_EBV-transformed_lymphocytes	0.104208
rs7210219	ENSG00000186868.15	MAPT	Lung	8.46852e-34	1.15728	1.01743	1.30204	0.216505	Cis	16	2.7968e-35	chr17	45941153	T	C	chr17	45894382	46028334	0	A549-ACE2_24h_Ho2020	16	1.26847	Brain_Cerebellum	223.007	Cells_EBV-transformed_lymphocytes	0.104208
rs62062768	ENSG00000186868.15	MAPT	Lung	9.63154e-32	1.11873	0.984631	1.26272	0.192233	Cis	18	6.58222e-33	chr17	45942113	C	G	chr17	45894382	46028334	0	A549-ACE2_24h_Ho2020	18	1.26847	Brain_Cerebellum	223.007	Cells_EBV-transformed_lymphocytes	0.104208
rs62062769	ENSG00000186868.15	MAPT	Lung	9.63154e-32	1.11873	0.959032	1.255	0.192233	Cis	18	6.58222e-33	chr17	45942277	G	A	chr17	45894382	46028334	0	A549-ACE2_24h_Ho2020	18	1.26847	Brain_Cerebellum	223.007	Cells_EBV-transformed_lymphocytes	0.104208
rs62062770	ENSG00000186868.15	MAPT	Lung	9.63154e-32	1.11873	0.965533	1.2555	0.192233	Cis	18	6.58222e-33	chr17	45942314	T	C	chr17	45894382	46028334	0	A549-ACE2_24h_Ho2020	18	1.26847	Brain_Cerebellum	223.007	Cells_EBV-transformed_lymphocytes	0.104208
rs62062771	ENSG00000186868.15	MAPT	Lung	9.63154e-32	1.11873	0.97398	1.26374	0.192233	Cis	17.5	6.58222e-33	chr17	45942916	G	A	chr17	45894382	46028334	0	A549-ACE2_24h_Ho2020	17.5	1.26847	Brain_Cerebellum	223.007	Cells_EBV-transformed_lymphocytes	0.104208
rs62062772	ENSG00000186868.15	MAPT	Lung	9.63154e-32	1.11873	0.969589	1.25417	0.192233	Cis	17.5	6.58222e-33	chr17	45942948	C	T	chr17	45894382	46028334	0	A549-ACE2_24h_Ho2020	17.5	1.26847	Brain_Cerebellum	223.007	Cells_EBV-transformed_lymphocytes	0.104208
rs62062773	ENSG00000186868.15	MAPT	Lung	9.63154e-32	1.11873	0.979303	1.25661	0.192233	Cis	2.5	6.58222e-33	chr17	45943179	A	G	chr17	45894382	46028334	0	A549-ACE2_24h_Ho2020	2.5	1.26847	Brain_Cerebellum	223.007	Cells_EBV-transformed_lymphocytes	0.104208
rs79115768	ENSG00000186868.15	MAPT	Lung	9.63154e-32	1.11873	0.972337	1.25414	0.192233	Cis	11.5	6.58222e-33	chr17	45943695	C	T	chr17	45894382	46028334	0	A549-ACE2_24h_Ho2020	11.5	1.26847	Brain_Cerebellum	223.007	Cells_EBV-transformed_lymphocytes	0.104208
rs28416808	ENSG00000186868.15	MAPT	Lung	9.63154e-32	1.12105	0.974886	1.25636	0.193204	Cis	12	4.37455e-33	chr17	45943852	C	T	chr17	45894382	46028334	0	A549-ACE2_24h_Ho2020	12	1.26847	Brain_Cerebellum	223.007	Cells_EBV-transformed_lymphocytes	0.104208
rs62062774	ENSG00000186868.15	MAPT	Lung	9.63154e-32	1.11873	0.963275	1.24992	0.192233	Cis	12	6.58222e-33	chr17	45944097	T	C	chr17	45894382	46028334	0	A549-ACE2_24h_Ho2020	12	1.26847	Brain_Cerebellum	223.007	Cells_EBV-transformed_lymphocytes	0.104208
rs2316784	ENSG00000186868.15	MAPT	Lung	9.63154e-32	1.11873	0.97391	1.24662	0.192233	Cis	12	6.58222e-33	chr17	45944333	G	T	chr17	45894382	46028334	0	A549-ACE2_24h_Ho2020	12	1.26847	Brain_Cerebellum	223.007	Cells_EBV-transformed_lymphocytes	0.104208
rs4327091	ENSG00000186868.15	MAPT	Lung	9.63154e-32	1.11873	0.970289	1.25489	0.192233	Cis	12	6.58222e-33	chr17	45944351	G	A	chr17	45894382	46028334	0	A549-ACE2_24h_Ho2020	12	1.26847	Brain_Cerebellum	223.007	Cells_EBV-transformed_lymphocytes	0.104208
rs4479290	ENSG00000186868.15	MAPT	Lung	9.63154e-32	1.11873	0.965304	1.24748	0.192233	Cis	12	6.58222e-33	chr17	45944378	T	C	chr17	45894382	46028334	0	A549-ACE2_24h_Ho2020	12	1.26847	Brain_Cerebellum	223.007	Cells_EBV-transformed_lymphocytes	0.104208
rs62062776	ENSG00000186868.15	MAPT	Lung	9.63154e-32	1.11873	0.971686	1.25865	0.192233	Cis	12	6.58222e-33	chr17	45944677	A	C	chr17	45894382	46028334	0	A549-ACE2_24h_Ho2020	12	1.26847	Brain_Cerebellum	223.007	Cells_EBV-transformed_lymphocytes	0.104208
rs62062777	ENSG00000186868.15	MAPT	Lung	9.63154e-32	1.11873	0.970684	1.25261	0.192233	Cis	12	6.58222e-33	chr17	45944702	G	A	chr17	45894382	46028334	0	A549-ACE2_24h_Ho2020	12	1.26847	Brain_Cerebellum	223.007	Cells_EBV-transformed_lymphocytes	0.104208
rs75839508	ENSG00000186868.15	MAPT	Lung	9.63154e-32	1.11873	0.986474	1.2731	0.192233	Cis	12	6.58222e-33	chr17	45944953	G	A	chr17	45894382	46028334	0	A549-ACE2_24h_Ho2020	12	1.26847	Brain_Cerebellum	223.007	Cells_EBV-transformed_lymphocytes	0.104208
rs75686108	ENSG00000186868.15	MAPT	Lung	9.63154e-32	1.11873	0.977357	1.25689	0.192233	Cis	12	6.58222e-33	chr17	45945010	C	T	chr17	45894382	46028334	0	A549-ACE2_24h_Ho2020	12	1.26847	Brain_Cerebellum	223.007	Cells_EBV-transformed_lymphocytes	0.104208
rs79765413	ENSG00000186868.15	MAPT	Lung	9.63154e-32	1.11873	0.965515	1.25874	0.192233	Cis	12	6.58222e-33	chr17	45945067	T	C	chr17	45894382	46028334	0	A549-ACE2_24h_Ho2020	12	1.26847	Brain_Cerebellum	223.007	Cells_EBV-transformed_lymphocytes	0.104208
rs78834738	ENSG00000186868.15	MAPT	Lung	9.63154e-32	1.11873	0.977467	1.2629	0.192233	Cis	12	6.58222e-33	chr17	45945068	G	A	chr17	45894382	46028334	0	A549-ACE2_24h_Ho2020	12	1.26847	Brain_Cerebellum	223.007	Cells_EBV-transformed_lymphocytes	0.104208
rs62062778	ENSG00000186868.15	MAPT	Lung	9.63154e-32	1.11873	0.972933	1.26044	0.192233	Cis	12	6.58222e-33	chr17	45945162	A	G	chr17	45894382	46028334	0	A549-ACE2_24h_Ho2020	12	1.26847	Brain_Cerebellum	223.007	Cells_EBV-transformed_lymphocytes	0.104208
rs62062779	ENSG00000186868.15	MAPT	Lung	9.63154e-32	1.11873	0.968004	1.25385	0.192233	Cis	12	6.58222e-33	chr17	45945211	A	C	chr17	45894382	46028334	0	A549-ACE2_24h_Ho2020	12	1.26847	Brain_Cerebellum	223.007	Cells_EBV-transformed_lymphocytes	0.104208
rs62062780	ENSG00000186868.15	MAPT	Lung	9.63154e-32	1.11873	0.975739	1.26168	0.192233	Cis	12	6.58222e-33	chr17	45945227	C	T	chr17	45894382	46028334	0	A549-ACE2_24h_Ho2020	12	1.26847	Brain_Cerebellum	223.007	Cells_EBV-transformed_lymphocytes	0.104208
rs62062781	ENSG00000186868.15	MAPT	Lung	9.63154e-32	1.11873	0.985198	1.26634	0.192233	Cis	12	6.58222e-33	chr17	45945266	G	A	chr17	45894382	46028334	0	A549-ACE2_24h_Ho2020	12	1.26847	Brain_Cerebellum	223.007	Cells_EBV-transformed_lymphocytes	0.104208
rs62062783	ENSG00000186868.15	MAPT	Lung	9.63154e-32	1.11873	0.966673	1.2596	0.192233	Cis	8.5	6.58222e-33	chr17	45946154	T	G	chr17	45894382	46028334	0	A549-ACE2_24h_Ho2020	8.5	1.26847	Brain_Cerebellum	223.007	Cells_EBV-transformed_lymphocytes	0.104208
rs34232924	ENSG00000186868.15	MAPT	Lung	9.63154e-32	1.11873	0.97676	1.256	0.192233	Cis	3	6.58222e-33	chr17	45946462	C	CGTG	chr17	45894382	46028334	0	A549-ACE2_24h_Ho2020	3	1.26847	Brain_Cerebellum	223.007	Cells_EBV-transformed_lymphocytes	0.104208
rs35163442	ENSG00000186868.15	MAPT	Lung	3.03541e-31	1.11419	0.959867	1.24391	0.191262	Cis	3	2.22617e-32	chr17	45946476	G	A	chr17	45894382	46028334	0	A549-ACE2_24h_Ho2020	3	1.26847	Brain_Cerebellum	223.007	Cells_EBV-transformed_lymphocytes	0.104208
rs62062784	ENSG00000186868.15	MAPT	Lung	9.63154e-32	1.11873	0.981824	1.263	0.192233	Cis	15	6.58222e-33	chr17	45947186	C	G	chr17	45894382	46028334	0	A549-ACE2_24h_Ho2020	15	1.26847	Brain_Cerebellum	223.007	Cells_EBV-transformed_lymphocytes	0.104208
rs62062785	ENSG00000186868.15	MAPT	Lung	9.63154e-32	1.11873	0.963797	1.25411	0.192233	Cis	15	6.58222e-33	chr17	45947196	G	T	chr17	45894382	46028334	0	A549-ACE2_24h_Ho2020	15	1.26847	Brain_Cerebellum	223.007	Cells_EBV-transformed_lymphocytes	0.104208
rs62062786	ENSG00000186868.15	MAPT	Lung	9.63154e-32	1.11873	0.985041	1.26695	0.192233	Cis	15	6.58222e-33	chr17	45947294	G	C	chr17	45894382	46028334	0	A549-ACE2_24h_Ho2020	15	1.26847	Brain_Cerebellum	223.007	Cells_EBV-transformed_lymphocytes	0.104208
rs62062787	ENSG00000186868.15	MAPT	Lung	9.63154e-32	1.11873	0.975528	1.2628	0.192233	Cis	7	6.58222e-33	chr17	45947499	T	C	chr17	45894382	46028334	0	A549-ACE2_24h_Ho2020	7	1.26847	Brain_Cerebellum	223.007	Cells_EBV-transformed_lymphocytes	0.104208
rs62062788	ENSG00000186868.15	MAPT	Lung	9.63154e-32	1.11873	0.976078	1.26112	0.192233	Cis	7	6.58222e-33	chr17	45947540	A	G	chr17	45894382	46028334	0	A549-ACE2_24h_Ho2020	7	1.26847	Brain_Cerebellum	223.007	Cells_EBV-transformed_lymphocytes	0.104208
rs62062789	ENSG00000186868.15	MAPT	Lung	9.63154e-32	1.11873	0.981563	1.2489	0.192233	Cis	7	6.58222e-33	chr17	45947667	T	C	chr17	45894382	46028334	0	A549-ACE2_24h_Ho2020	7	1.26847	Brain_Cerebellum	223.007	Cells_EBV-transformed_lymphocytes	0.104208
rs62062790	ENSG00000186868.15	MAPT	Lung	9.63154e-32	1.11873	0.970321	1.25014	0.192233	Cis	7	6.58222e-33	chr17	45947679	C	T	chr17	45894382	46028334	0	A549-ACE2_24h_Ho2020	7	1.26847	Brain_Cerebellum	223.007	Cells_EBV-transformed_lymphocytes	0.104208
rs62062791	ENSG00000186868.15	MAPT	Lung	9.63154e-32	1.11873	0.975941	1.27089	0.192233	Cis	7	6.58222e-33	chr17	45947907	G	A	chr17	45894382	46028334	0	A549-ACE2_24h_Ho2020	7	1.26847	Brain_Cerebellum	223.007	Cells_EBV-transformed_lymphocytes	0.104208
rs62062792	ENSG00000186868.15	MAPT	Lung	9.63154e-32	1.11873	0.979338	1.26699	0.192233	Cis	5.5	6.58222e-33	chr17	45947981	T	C	chr17	45894382	46028334	0	A549-ACE2_24h_Ho2020	5.5	1.26847	Brain_Cerebellum	223.007	Cells_EBV-transformed_lymphocytes	0.104208
rs111306685	ENSG00000186868.15	MAPT	Lung	9.63154e-32	1.11873	0.972889	1.25405	0.192233	Cis	5.5	6.58222e-33	chr17	45948041	C	CT	chr17	45894382	46028334	0	A549-ACE2_24h_Ho2020	5.5	1.26847	Brain_Cerebellum	223.007	Cells_EBV-transformed_lymphocytes	0.104208
rs78026984	ENSG00000186868.15	MAPT	Lung	9.63154e-32	1.11873	0.966728	1.26582	0.192233	Cis	1	6.58222e-33	chr17	45948226	G	C	chr17	45894382	46028334	0	A549-ACE2_24h_Ho2020	1	1.26847	Brain_Cerebellum	223.007	Cells_EBV-transformed_lymphocytes	0.104208
rs113395365	ENSG00000186868.15	MAPT	Lung	9.63154e-32	1.11873	0.967365	1.25989	0.192233	Cis	14	6.58222e-33	chr17	45948284	T	C	chr17	45894382	46028334	0	A549-ACE2_24h_Ho2020	14	1.26847	Brain_Cerebellum	223.007	Cells_EBV-transformed_lymphocytes	0.104208
rs112947543	ENSG00000186868.15	MAPT	Lung	9.63154e-32	1.11873	0.987198	1.25776	0.192233	Cis	14	6.58222e-33	chr17	45948312	G	GCT	chr17	45894382	46028334	0	A549-ACE2_24h_Ho2020	14	1.26847	Brain_Cerebellum	223.007	Cells_EBV-transformed_lymphocytes	0.104208
rs242559	ENSG00000186868.15	MAPT	Lung	3.33616e-27	-1.03949	-1.18578	-0.902386	0.252427	Cis	14	3.54265e-28	chr17	45948522	C	A	chr17	45894382	46028334	0	A549-ACE2_24h_Ho2020	14	1.26847	Brain_Cerebellum	223.007	Cells_EBV-transformed_lymphocytes	0.104208
rs62062793	ENSG00000186868.15	MAPT	Lung	9.63154e-32	1.11873	0.97692	1.2668	0.192233	Cis	14	6.58222e-33	chr17	45948955	T	C	chr17	45894382	46028334	0	A549-ACE2_24h_Ho2020	14	1.26847	Brain_Cerebellum	223.007	Cells_EBV-transformed_lymphocytes	0.104208
rs62062794	ENSG00000186868.15	MAPT	Lung	9.63154e-32	1.11873	0.977958	1.25947	0.192233	Cis	15	6.58222e-33	chr17	45949028	A	G	chr17	45894382	46028334	0	A549-ACE2_24h_Ho2020	15	1.26847	Brain_Cerebellum	223.007	Cells_EBV-transformed_lymphocytes	0.104208
rs78556223	ENSG00000186868.15	MAPT	Lung	9.63154e-32	1.11873	0.980548	1.26855	0.192233	Cis	15	6.58222e-33	chr17	45949112	A	G	chr17	45894382	46028334	0	A549-ACE2_24h_Ho2020	15	1.26847	Brain_Cerebellum	223.007	Cells_EBV-transformed_lymphocytes	0.104208
rs77266933	ENSG00000186868.15	MAPT	Lung	9.63154e-32	1.11873	0.975299	1.25749	0.192233	Cis	15	6.58222e-33	chr17	45949124	A	C	chr17	45894382	46028334	0	A549-ACE2_24h_Ho2020	15	1.26847	Brain_Cerebellum	223.007	Cells_EBV-transformed_lymphocytes	0.104208
rs74531363	ENSG00000186868.15	MAPT	Lung	9.63154e-32	1.11873	0.989752	1.26586	0.192233	Cis	15	6.58222e-33	chr17	45949129	A	G	chr17	45894382	46028334	0	A549-ACE2_24h_Ho2020	15	1.26847	Brain_Cerebellum	223.007	Cells_EBV-transformed_lymphocytes	0.104208
rs242561	ENSG00000186868.15	MAPT	Lung	2.41521e-31	-1.10203	-1.23107	-0.950802	0.198058	Cis	15	1.75091e-32	chr17	45949182	T	C	chr17	45894382	46028334	0	A549-ACE2_24h_Ho2020	15	1.26847	Brain_Cerebellum	223.007	Cells_EBV-transformed_lymphocytes	0.104208
rs62062795	ENSG00000186868.15	MAPT	Lung	9.63154e-32	1.11873	0.966356	1.259	0.192233	Cis	10	6.58222e-33	chr17	45949724	C	T	chr17	45894382	46028334	0	A549-ACE2_24h_Ho2020	10	1.26847	Brain_Cerebellum	223.007	Cells_EBV-transformed_lymphocytes	0.104208
rs62062796	ENSG00000186868.15	MAPT	Lung	9.63154e-32	1.11873	0.975346	1.26219	0.192233	Cis	9.5	6.58222e-33	chr17	45949950	G	A	chr17	45894382	46028334	0	A549-ACE2_24h_Ho2020	9.5	1.26847	Brain_Cerebellum	223.007	Cells_EBV-transformed_lymphocytes	0.104208
rs62062797	ENSG00000186868.15	MAPT	Lung	9.63154e-32	1.11873	0.969345	1.26129	0.192233	Cis	9.5	6.58222e-33	chr17	45950000	T	G	chr17	45894382	46028334	0	A549-ACE2_24h_Ho2020	9.5	1.26847	Brain_Cerebellum	223.007	Cells_EBV-transformed_lymphocytes	0.104208
rs62062798	ENSG00000186868.15	MAPT	Lung	9.63154e-32	1.11873	0.975458	1.25296	0.192233	Cis	9.5	6.58222e-33	chr17	45950017	A	G	chr17	45894382	46028334	0	A549-ACE2_24h_Ho2020	9.5	1.26847	Brain_Cerebellum	223.007	Cells_EBV-transformed_lymphocytes	0.104208
rs62062799	ENSG00000186868.15	MAPT	Lung	9.63154e-32	1.11873	0.978092	1.26389	0.192233	Cis	9.5	6.58222e-33	chr17	45950155	G	T	chr17	45894382	46028334	0	A549-ACE2_24h_Ho2020	9.5	1.26847	Brain_Cerebellum	223.007	Cells_EBV-transformed_lymphocytes	0.104208
rs62062800	ENSG00000186868.15	MAPT	Lung	9.63154e-32	1.11873	0.971206	1.2571	0.192233	Cis	9.5	6.58222e-33	chr17	45950387	A	G	chr17	45894382	46028334	0	A549-ACE2_24h_Ho2020	9.5	1.26847	Brain_Cerebellum	223.007	Cells_EBV-transformed_lymphocytes	0.104208
rs67781225	ENSG00000186868.15	MAPT	Lung	9.63154e-32	1.11873	0.97062	1.26527	0.192233	Cis	9.5	6.58222e-33	chr17	45950470	GC	G	chr17	45894382	46028334	0	A549-ACE2_24h_Ho2020	9.5	1.26847	Brain_Cerebellum	223.007	Cells_EBV-transformed_lymphocytes	0.104208
rs535735118	ENSG00000186868.15	MAPT	Lung	9.63154e-32	1.11873	0.985368	1.25196	0.192233	Cis	18	6.58222e-33	chr17	45951103	CA	C	chr17	45894382	46028334	0	A549-ACE2_24h_Ho2020	18	1.26847	Brain_Cerebellum	223.007	Cells_EBV-transformed_lymphocytes	0.104208
rs74903707	ENSG00000186868.15	MAPT	Lung	9.63154e-32	1.11873	0.978225	1.25979	0.192233	Cis	18	6.58222e-33	chr17	45951341	G	A	chr17	45894382	46028334	0	A549-ACE2_24h_Ho2020	18	1.26847	Brain_Cerebellum	223.007	Cells_EBV-transformed_lymphocytes	0.104208
rs77017444	ENSG00000186868.15	MAPT	Lung	9.63154e-32	1.11873	0.979056	1.25457	0.192233	Cis	18	6.58222e-33	chr17	45951430	T	C	chr17	45894382	46028334	0	A549-ACE2_24h_Ho2020	18	1.26847	Brain_Cerebellum	223.007	Cells_EBV-transformed_lymphocytes	0.104208
rs76839282	ENSG00000186868.15	MAPT	Lung	9.63154e-32	1.11873	0.982213	1.2578	0.192233	Cis	18	6.58222e-33	chr17	45951812	G	C	chr17	45894382	46028334	0	A549-ACE2_24h_Ho2020	18	1.26847	Brain_Cerebellum	223.007	Cells_EBV-transformed_lymphocytes	0.104208
rs540404471	ENSG00000186868.15	MAPT	Lung	9.63154e-32	1.11873	0.975303	1.25461	0.192233	Cis	13	6.58222e-33	chr17	45952144	TGATG	T	chr17	45894382	46028334	0	A549-ACE2_24h_Ho2020	13	1.26847	Brain_Cerebellum	223.007	Cells_EBV-transformed_lymphocytes	0.104208
rs17650579	ENSG00000186868.15	MAPT	Lung	3.01844e-31	1.10591	0.967994	1.25154	0.193204	Cis	10.5	2.21159e-32	chr17	45952749	C	T	chr17	45894382	46028334	0	A549-ACE2_24h_Ho2020	10.5	1.26847	Brain_Cerebellum	223.007	Cells_EBV-transformed_lymphocytes	0.104208
rs17650597	ENSG00000186868.15	MAPT	Lung	9.63154e-32	1.11873	0.982775	1.26666	0.192233	Cis	10.5	6.58222e-33	chr17	45952829	A	T	chr17	45894382	46028334	0	A549-ACE2_24h_Ho2020	10.5	1.26847	Brain_Cerebellum	223.007	Cells_EBV-transformed_lymphocytes	0.104208
rs17650633	ENSG00000186868.15	MAPT	Lung	9.63154e-32	1.11873	0.978945	1.26548	0.192233	Cis	10.5	6.58222e-33	chr17	45952865	T	C	chr17	45894382	46028334	0	A549-ACE2_24h_Ho2020	10.5	1.26847	Brain_Cerebellum	223.007	Cells_EBV-transformed_lymphocytes	0.104208
rs112320018	ENSG00000186868.15	MAPT	Lung	9.63154e-32	1.11873	0.976327	1.25609	0.192233	Cis	10.5	6.58222e-33	chr17	45952897	A	AC	chr17	45894382	46028334	0	A549-ACE2_24h_Ho2020	10.5	1.26847	Brain_Cerebellum	223.007	Cells_EBV-transformed_lymphocytes	0.104208
rs17650651	ENSG00000186868.15	MAPT	Lung	9.63154e-32	1.11873	0.988123	1.27086	0.192233	Cis	10.5	6.58222e-33	chr17	45952945	T	G	chr17	45894382	46028334	0	A549-ACE2_24h_Ho2020	10.5	1.26847	Brain_Cerebellum	223.007	Cells_EBV-transformed_lymphocytes	0.104208
rs62062805	ENSG00000186868.15	MAPT	Lung	9.63154e-32	1.11873	0.982954	1.26557	0.192233	Cis	10.5	6.58222e-33	chr17	45953407	A	G	chr17	45894382	46028334	0	A549-ACE2_24h_Ho2020	10.5	1.26847	Brain_Cerebellum	223.007	Cells_EBV-transformed_lymphocytes	0.104208
rs62062806	ENSG00000186868.15	MAPT	Lung	9.63154e-32	1.11873	0.978349	1.26579	0.192233	Cis	15	6.58222e-33	chr17	45954054	G	A	chr17	45894382	46028334	0	A549-ACE2_24h_Ho2020	15	1.26847	Brain_Cerebellum	223.007	Cells_EBV-transformed_lymphocytes	0.104208
rs55978005	ENSG00000186868.15	MAPT	Lung	9.63154e-32	1.11873	0.973544	1.2505	0.192233	Cis	15	6.58222e-33	chr17	45954174	G	T	chr17	45894382	46028334	0	A549-ACE2_24h_Ho2020	15	1.26847	Brain_Cerebellum	223.007	Cells_EBV-transformed_lymphocytes	0.104208
rs878918	ENSG00000186868.15	MAPT	Lung	1.14636e-10	-0.730576	-0.951114	-0.55124	0.294175	Cis	15	1.88409e-11	chr17	45954230	A	G	chr17	45894382	46028334	0	A549-ACE2_24h_Ho2020	15	1.26847	Brain_Cerebellum	223.007	Cells_EBV-transformed_lymphocytes	0.104208
rs55946323	ENSG00000186868.15	MAPT	Lung	9.63154e-32	1.11873	0.969504	1.24653	0.192233	Cis	6	6.58222e-33	chr17	45954580	A	G	chr17	45894382	46028334	0	A549-ACE2_24h_Ho2020	6	1.26847	Brain_Cerebellum	223.007	Cells_EBV-transformed_lymphocytes	0.104208
rs56317731	ENSG00000186868.15	MAPT	Lung	9.63154e-32	1.11873	0.986942	1.26766	0.192233	Cis	6	6.58222e-33	chr17	45954707	A	G	chr17	45894382	46028334	0	A549-ACE2_24h_Ho2020	6	1.26847	Brain_Cerebellum	223.007	Cells_EBV-transformed_lymphocytes	0.104208
rs55821155	ENSG00000186868.15	MAPT	Lung	9.63154e-32	1.11873	0.977218	1.25714	0.192233	Cis	14	6.58222e-33	chr17	45955104	C	G	chr17	45894382	46028334	0	A549-ACE2_24h_Ho2020	14	1.26847	Brain_Cerebellum	223.007	Cells_EBV-transformed_lymphocytes	0.104208
rs56080482	ENSG00000186868.15	MAPT	Lung	9.63154e-32	1.11873	0.97622	1.26693	0.192233	Cis	14	6.58222e-33	chr17	45955231	G	A	chr17	45894382	46028334	0	A549-ACE2_24h_Ho2020	14	1.26847	Brain_Cerebellum	223.007	Cells_EBV-transformed_lymphocytes	0.104208
rs17571718	ENSG00000186868.15	MAPT	Lung	9.63154e-32	1.11873	0.966041	1.25281	0.192233	Cis	14	6.58222e-33	chr17	45955402	T	C	chr17	45894382	46028334	0	A549-ACE2_24h_Ho2020	14	1.26847	Brain_Cerebellum	223.007	Cells_EBV-transformed_lymphocytes	0.104208
rs78555354	ENSG00000186868.15	MAPT	Lung	9.63154e-32	1.11873	0.977808	1.26682	0.192233	Cis	14	6.58222e-33	chr17	45955513	A	G	chr17	45894382	46028334	0	A549-ACE2_24h_Ho2020	14	1.26847	Brain_Cerebellum	223.007	Cells_EBV-transformed_lymphocytes	0.104208
rs17571739	ENSG00000186868.15	MAPT	Lung	9.63154e-32	1.11836	0.978854	1.26531	0.191262	Cis	14	6.24596e-33	chr17	45955549	T	C	chr17	45894382	46028334	0	A549-ACE2_24h_Ho2020	14	1.26847	Brain_Cerebellum	223.007	Cells_EBV-transformed_lymphocytes	0.104208
rs62062813	ENSG00000186868.15	MAPT	Lung	9.63154e-32	1.11836	0.983877	1.26016	0.191262	Cis	14	6.24596e-33	chr17	45955590	G	A	chr17	45894382	46028334	0	A549-ACE2_24h_Ho2020	14	1.26847	Brain_Cerebellum	223.007	Cells_EBV-transformed_lymphocytes	0.104208
rs62063262	ENSG00000186868.15	MAPT	Lung	9.63154e-32	1.11873	0.969907	1.25828	0.192233	Cis	14	6.58222e-33	chr17	45955636	T	C	chr17	45894382	46028334	0	A549-ACE2_24h_Ho2020	14	1.26847	Brain_Cerebellum	223.007	Cells_EBV-transformed_lymphocytes	0.104208
rs113520245	ENSG00000186868.15	MAPT	Lung	9.63154e-32	1.11873	0.95564	1.2497	0.192233	Cis	8	6.58222e-33	chr17	45955766	C	T	chr17	45894382	46028334	0	A549-ACE2_24h_Ho2020	8	1.26847	Brain_Cerebellum	223.007	Cells_EBV-transformed_lymphocytes	0.104208
rs113277432	ENSG00000186868.15	MAPT	Lung	9.63154e-32	1.11873	0.976751	1.25902	0.192233	Cis	8	6.58222e-33	chr17	45955803	T	C	chr17	45894382	46028334	0	A549-ACE2_24h_Ho2020	8	1.26847	Brain_Cerebellum	223.007	Cells_EBV-transformed_lymphocytes	0.104208
rs112950348	ENSG00000186868.15	MAPT	Lung	9.63154e-32	1.11873	0.982993	1.26008	0.192233	Cis	8	6.58222e-33	chr17	45955822	G	A	chr17	45894382	46028334	0	A549-ACE2_24h_Ho2020	8	1.26847	Brain_Cerebellum	223.007	Cells_EBV-transformed_lymphocytes	0.104208
rs62063263	ENSG00000186868.15	MAPT	Lung	9.63154e-32	1.11873	0.976586	1.26732	0.192233	Cis	6.5	6.58222e-33	chr17	45956028	G	C	chr17	45894382	46028334	0	A549-ACE2_24h_Ho2020	6.5	1.26847	Brain_Cerebellum	223.007	Cells_EBV-transformed_lymphocytes	0.104208
rs62063264	ENSG00000186868.15	MAPT	Lung	9.63154e-32	1.11873	0.980211	1.26301	0.192233	Cis	6.5	6.58222e-33	chr17	45956035	C	T	chr17	45894382	46028334	0	A549-ACE2_24h_Ho2020	6.5	1.26847	Brain_Cerebellum	223.007	Cells_EBV-transformed_lymphocytes	0.104208
rs62063265	ENSG00000186868.15	MAPT	Lung	9.63154e-32	1.11873	0.977895	1.28027	0.192233	Cis	6.5	6.58222e-33	chr17	45956102	G	A	chr17	45894382	46028334	0	A549-ACE2_24h_Ho2020	6.5	1.26847	Brain_Cerebellum	223.007	Cells_EBV-transformed_lymphocytes	0.104208
rs62063266	ENSG00000186868.15	MAPT	Lung	9.63154e-32	1.11873	0.983932	1.28	0.192233	Cis	6.5	6.58222e-33	chr17	45956122	C	T	chr17	45894382	46028334	0	A549-ACE2_24h_Ho2020	6.5	1.26847	Brain_Cerebellum	223.007	Cells_EBV-transformed_lymphocytes	0.104208
rs17571781	ENSG00000186868.15	MAPT	Lung	9.63154e-32	1.11873	0.983337	1.2541	0.192233	Cis	6.5	6.58222e-33	chr17	45956436	T	C	chr17	45894382	46028334	0	A549-ACE2_24h_Ho2020	6.5	1.26847	Brain_Cerebellum	223.007	Cells_EBV-transformed_lymphocytes	0.104208
rs56201245	ENSG00000186868.15	MAPT	Lung	9.63154e-32	1.11873	0.961692	1.26197	0.192233	Cis	6.5	6.58222e-33	chr17	45956974	C	T	chr17	45894382	46028334	0	A549-ACE2_24h_Ho2020	6.5	1.26847	Brain_Cerebellum	223.007	Cells_EBV-transformed_lymphocytes	0.104208
rs56367860	ENSG00000186868.15	MAPT	Lung	9.63154e-32	1.11873	0.975904	1.26182	0.192233	Cis	2.5	6.58222e-33	chr17	45957307	T	G	chr17	45894382	46028334	0	A549-ACE2_24h_Ho2020	2.5	1.26847	Brain_Cerebellum	223.007	Cells_EBV-transformed_lymphocytes	0.104208
rs62063269	ENSG00000186868.15	MAPT	Lung	9.63154e-32	1.11873	0.976957	1.27168	0.192233	Cis	16.5	6.58222e-33	chr17	45957467	G	A	chr17	45894382	46028334	0	A549-ACE2_24h_Ho2020	16.5	1.26847	Brain_Cerebellum	223.007	Cells_EBV-transformed_lymphocytes	0.104208
rs17571809	ENSG00000186868.15	MAPT	Lung	9.63154e-32	1.11873	0.984109	1.2651	0.192233	Cis	16.5	6.58222e-33	chr17	45957493	A	G	chr17	45894382	46028334	0	A549-ACE2_24h_Ho2020	16.5	1.26847	Brain_Cerebellum	223.007	Cells_EBV-transformed_lymphocytes	0.104208
rs17650771	ENSG00000186868.15	MAPT	Lung	9.63154e-32	1.11873	0.989336	1.26345	0.192233	Cis	11	6.58222e-33	chr17	45958001	A	G	chr17	45894382	46028334	0	A549-ACE2_24h_Ho2020	11	1.26847	Brain_Cerebellum	223.007	Cells_EBV-transformed_lymphocytes	0.104208
rs77555455	ENSG00000186868.15	MAPT	Lung	9.63154e-32	1.11873	0.974295	1.25976	0.192233	Cis	11	6.58222e-33	chr17	45958150	G	A	chr17	45894382	46028334	0	A549-ACE2_24h_Ho2020	11	1.26847	Brain_Cerebellum	223.007	Cells_EBV-transformed_lymphocytes	0.104208
rs17571857	ENSG00000186868.15	MAPT	Lung	9.63154e-32	1.11873	0.948406	1.26201	0.192233	Cis	7.5	6.58222e-33	chr17	45958340	A	G	chr17	45894382	46028334	0	A549-ACE2_24h_Ho2020	7.5	1.26847	Brain_Cerebellum	223.007	Cells_EBV-transformed_lymphocytes	0.104208
rs62063271	ENSG00000186868.15	MAPT	Lung	5.1491e-31	1.09958	0.949129	1.23872	0.195146	Cis	2.5	4.88586e-32	chr17	45958681	G	A	chr17	45894382	46028334	0	A549-ACE2_24h_Ho2020	2.5	1.26847	Brain_Cerebellum	223.007	Cells_EBV-transformed_lymphocytes	0.104208
rs112916880	ENSG00000186868.15	MAPT	Lung	9.63154e-32	1.11873	0.974955	1.251	0.192233	Cis	5.5	6.58222e-33	chr17	45958763	C	T	chr17	45894382	46028334	0	A549-ACE2_24h_Ho2020	5.5	1.26847	Brain_Cerebellum	223.007	Cells_EBV-transformed_lymphocytes	0.104208
rs62063276	ENSG00000186868.15	MAPT	Lung	1.24778e-30	1.09442	0.96048	1.23952	0.204854	Cis	11.5	1.21035e-31	chr17	45959042	T	G	chr17	45894382	46028334	0	A549-ACE2_24h_Ho2020	11.5	1.26847	Brain_Cerebellum	223.007	Cells_EBV-transformed_lymphocytes	0.104208
rs62063277	ENSG00000186868.15	MAPT	Lung	9.63154e-32	1.11873	0.991769	1.25971	0.192233	Cis	11.5	6.58222e-33	chr17	45959096	T	A	chr17	45894382	46028334	0	A549-ACE2_24h_Ho2020	11.5	1.26847	Brain_Cerebellum	223.007	Cells_EBV-transformed_lymphocytes	0.104208
rs17650818	ENSG00000186868.15	MAPT	Lung	9.63154e-32	1.11873	0.970163	1.25607	0.192233	Cis	11.5	6.58222e-33	chr17	45959421	T	C	chr17	45894382	46028334	0	A549-ACE2_24h_Ho2020	11.5	1.26847	Brain_Cerebellum	223.007	Cells_EBV-transformed_lymphocytes	0.104208
rs62063278	ENSG00000186868.15	MAPT	Lung	9.63154e-32	1.11873	0.971401	1.26528	0.192233	Cis	4.5	6.58222e-33	chr17	45959548	C	T	chr17	45894382	46028334	0	A549-ACE2_24h_Ho2020	4.5	1.26847	Brain_Cerebellum	223.007	Cells_EBV-transformed_lymphocytes	0.104208
rs62063279	ENSG00000186868.15	MAPT	Lung	9.63154e-32	1.11873	0.992188	1.27503	0.192233	Cis	4.5	6.58222e-33	chr17	45959570	G	A	chr17	45894382	46028334	0	A549-ACE2_24h_Ho2020	4.5	1.26847	Brain_Cerebellum	223.007	Cells_EBV-transformed_lymphocytes	0.104208
rs113793114	ENSG00000186868.15	MAPT	Lung	9.63154e-32	1.11873	0.964531	1.25608	0.192233	Cis	12.5	6.58222e-33	chr17	45959713	G	A	chr17	45894382	46028334	0	A549-ACE2_24h_Ho2020	12.5	1.26847	Brain_Cerebellum	223.007	Cells_EBV-transformed_lymphocytes	0.104208
rs112695020	ENSG00000186868.15	MAPT	Lung	9.63154e-32	1.11873	0.968464	1.2534	0.192233	Cis	12.5	6.58222e-33	chr17	45959740	C	CA	chr17	45894382	46028334	0	A549-ACE2_24h_Ho2020	12.5	1.26847	Brain_Cerebellum	223.007	Cells_EBV-transformed_lymphocytes	0.104208
rs62063280	ENSG00000186868.15	MAPT	Lung	9.63154e-32	1.11873	0.97265	1.25715	0.192233	Cis	12.5	6.58222e-33	chr17	45959933	G	C	chr17	45894382	46028334	0	A549-ACE2_24h_Ho2020	12.5	1.26847	Brain_Cerebellum	223.007	Cells_EBV-transformed_lymphocytes	0.104208
rs17650842	ENSG00000186868.15	MAPT	Lung	9.63154e-32	1.11873	0.983679	1.26221	0.192233	Cis	3	6.58222e-33	chr17	45960125	A	G	chr17	45894382	46028334	0	A549-ACE2_24h_Ho2020	3	1.26847	Brain_Cerebellum	223.007	Cells_EBV-transformed_lymphocytes	0.104208
rs62063281	ENSG00000186868.15	MAPT	Lung	1.30391e-31	1.11975	0.972574	1.26326	0.18932	Cis	10	8.97064e-33	chr17	45961419	A	G	chr17	45894382	46028334	0	A549-ACE2_24h_Ho2020	10	1.26847	Brain_Cerebellum	223.007	Cells_EBV-transformed_lymphocytes	0.104208
rs17650860	ENSG00000186868.15	MAPT	Lung	1.57299e-30	1.12265	0.981736	1.27202	0.18932	Cis	10	1.58451e-31	chr17	45961642	G	A	chr17	45894382	46028334	0	A549-ACE2_24h_Ho2020	10	1.26847	Brain_Cerebellum	223.007	Cells_EBV-transformed_lymphocytes	0.104208
rs62063282	ENSG00000186868.15	MAPT	Lung	9.63154e-32	1.11873	0.96705	1.25424	0.192233	Cis	10	6.58222e-33	chr17	45961677	G	A	chr17	45894382	46028334	0	A549-ACE2_24h_Ho2020	10	1.26847	Brain_Cerebellum	223.007	Cells_EBV-transformed_lymphocytes	0.104208
rs17650872	ENSG00000186868.15	MAPT	Lung	9.63154e-32	1.11873	0.988001	1.26012	0.192233	Cis	6	6.58222e-33	chr17	45962150	G	T	chr17	45894382	46028334	0	A549-ACE2_24h_Ho2020	6	1.26847	Brain_Cerebellum	223.007	Cells_EBV-transformed_lymphocytes	0.104208
rs17650901	ENSG00000186868.15	MAPT	Lung	9.63154e-32	1.11873	0.979805	1.25932	0.192233	Cis	8.5	6.58222e-33	chr17	45962325	A	G	chr17	45894382	46028334	0	A549-ACE2_24h_Ho2020	8.5	1.26847	Brain_Cerebellum	223.007	Cells_EBV-transformed_lymphocytes	0.104208
rs55780945	ENSG00000186868.15	MAPT	Lung	9.63154e-32	1.11873	0.987584	1.27041	0.192233	Cis	5.5	6.58222e-33	chr17	45962754	C	T	chr17	45894382	46028334	0	A549-ACE2_24h_Ho2020	5.5	1.26847	Brain_Cerebellum	223.007	Cells_EBV-transformed_lymphocytes	0.104208
rs55711941	ENSG00000186868.15	MAPT	Lung	2.4917e-31	1.112	0.962822	1.25334	0.193204	Cis	13.5	1.81074e-32	chr17	45963457	C	T	chr17	45894382	46028334	0	A549-ACE2_24h_Ho2020	13.5	1.26847	Brain_Cerebellum	223.007	Cells_EBV-transformed_lymphocytes	0.104208
rs55709241	ENSG00000186868.15	MAPT	Lung	9.63154e-32	1.11873	0.981485	1.25233	0.192233	Cis	13.5	6.58222e-33	chr17	45963735	T	C	chr17	45894382	46028334	0	A549-ACE2_24h_Ho2020	13.5	1.26847	Brain_Cerebellum	223.007	Cells_EBV-transformed_lymphocytes	0.104208
rs56280951	ENSG00000186868.15	MAPT	Lung	9.63154e-32	1.11873	0.977581	1.26198	0.192233	Cis	13.5	6.58222e-33	chr17	45963741	G	A	chr17	45894382	46028334	0	A549-ACE2_24h_Ho2020	13.5	1.26847	Brain_Cerebellum	223.007	Cells_EBV-transformed_lymphocytes	0.104208
rs112206871	ENSG00000186868.15	MAPT	Lung	2.87934e-31	1.10802	0.976857	1.25114	0.191262	Cis	4	2.10664e-32	chr17	45964451	A	G	chr17	45894382	46028334	0	A549-ACE2_24h_Ho2020	4	1.26847	Brain_Cerebellum	223.007	Cells_EBV-transformed_lymphocytes	0.104208
rs56166491	ENSG00000186868.15	MAPT	Lung	9.63154e-32	1.11873	0.97709	1.25508	0.192233	Cis	7.5	6.58222e-33	chr17	45964855	A	G	chr17	45894382	46028334	0	A549-ACE2_24h_Ho2020	7.5	1.26847	Brain_Cerebellum	223.007	Cells_EBV-transformed_lymphocytes	0.104208
rs56226437	ENSG00000186868.15	MAPT	Lung	9.63154e-32	1.11873	0.995161	1.26548	0.192233	Cis	7.5	6.58222e-33	chr17	45964995	T	C	chr17	45894382	46028334	0	A549-ACE2_24h_Ho2020	7.5	1.26847	Brain_Cerebellum	223.007	Cells_EBV-transformed_lymphocytes	0.104208
rs55907036	ENSG00000186868.15	MAPT	Lung	9.63154e-32	1.11873	0.975635	1.24595	0.192233	Cis	7.5	6.58222e-33	chr17	45965000	G	A	chr17	45894382	46028334	0	A549-ACE2_24h_Ho2020	7.5	1.26847	Brain_Cerebellum	223.007	Cells_EBV-transformed_lymphocytes	0.104208
rs56294117	ENSG00000186868.15	MAPT	Lung	3.61028e-31	1.10082	0.964583	1.25654	0.193204	Cis	8.5	2.94762e-32	chr17	45965417	G	A	chr17	45894382	46028334	0	A549-ACE2_24h_Ho2020	8.5	1.26847	Brain_Cerebellum	223.007	Cells_EBV-transformed_lymphocytes	0.104208
rs112415880	ENSG00000186868.15	MAPT	Lung	9.63154e-32	1.11873	0.980917	1.25333	0.192233	Cis	8.5	6.58222e-33	chr17	45965502	G	A	chr17	45894382	46028334	0	A549-ACE2_24h_Ho2020	8.5	1.26847	Brain_Cerebellum	223.007	Cells_EBV-transformed_lymphocytes	0.104208
rs112003311	ENSG00000186868.15	MAPT	Lung	9.63154e-32	1.11873	0.986166	1.26213	0.192233	Cis	8.5	6.58222e-33	chr17	45965573	G	A	chr17	45894382	46028334	0	A549-ACE2_24h_Ho2020	8.5	1.26847	Brain_Cerebellum	223.007	Cells_EBV-transformed_lymphocytes	0.104208
rs111751251	ENSG00000186868.15	MAPT	Lung	9.63154e-32	1.11873	0.967088	1.24667	0.192233	Cis	8.5	6.58222e-33	chr17	45965585	C	T	chr17	45894382	46028334	0	A549-ACE2_24h_Ho2020	8.5	1.26847	Brain_Cerebellum	223.007	Cells_EBV-transformed_lymphocytes	0.104208
rs62063291	ENSG00000186868.15	MAPT	Lung	9.63154e-32	1.11873	0.966715	1.25768	0.192233	Cis	13	6.58222e-33	chr17	45966012	T	C	chr17	45894382	46028334	0	A549-ACE2_24h_Ho2020	13	1.26847	Brain_Cerebellum	223.007	Cells_EBV-transformed_lymphocytes	0.104208
rs62063292	ENSG00000186868.15	MAPT	Lung	9.63154e-32	1.11873	0.97597	1.26109	0.192233	Cis	15.5	6.58222e-33	chr17	45966270	C	T	chr17	45894382	46028334	0	A549-ACE2_24h_Ho2020	15.5	1.26847	Brain_Cerebellum	223.007	Cells_EBV-transformed_lymphocytes	0.104208
rs62063293	ENSG00000186868.15	MAPT	Lung	9.63154e-32	1.11873	0.975298	1.25514	0.192233	Cis	15.5	6.58222e-33	chr17	45966453	G	A	chr17	45894382	46028334	0	A549-ACE2_24h_Ho2020	15.5	1.26847	Brain_Cerebellum	223.007	Cells_EBV-transformed_lymphocytes	0.104208
rs62063294	ENSG00000186868.15	MAPT	Lung	9.63154e-32	1.11873	0.980625	1.26486	0.192233	Cis	17	6.58222e-33	chr17	45966791	G	A	chr17	45894382	46028334	0	A549-ACE2_24h_Ho2020	17	1.26847	Brain_Cerebellum	223.007	Cells_EBV-transformed_lymphocytes	0.104208
rs17650973	ENSG00000186868.15	MAPT	Lung	9.63154e-32	1.11873	0.974566	1.26063	0.192233	Cis	17	6.58222e-33	chr17	45966854	A	T	chr17	45894382	46028334	0	A549-ACE2_24h_Ho2020	17	1.26847	Brain_Cerebellum	223.007	Cells_EBV-transformed_lymphocytes	0.104208
rs62063295	ENSG00000186868.15	MAPT	Lung	9.63154e-32	1.11873	0.972385	1.25139	0.192233	Cis	17	6.58222e-33	chr17	45967065	C	T	chr17	45894382	46028334	0	A549-ACE2_24h_Ho2020	17	1.26847	Brain_Cerebellum	223.007	Cells_EBV-transformed_lymphocytes	0.104208
rs17650991	ENSG00000186868.15	MAPT	Lung	9.63154e-32	1.11873	0.970766	1.25004	0.192233	Cis	17	6.58222e-33	chr17	45967142	A	C	chr17	45894382	46028334	0	A549-ACE2_24h_Ho2020	17	1.26847	Brain_Cerebellum	223.007	Cells_EBV-transformed_lymphocytes	0.104208
rs75145092	ENSG00000186868.15	MAPT	Lung	9.63154e-32	1.11873	0.971356	1.26004	0.192233	Cis	17	6.58222e-33	chr17	45967457	T	A	chr17	45894382	46028334	0	A549-ACE2_24h_Ho2020	17	1.26847	Brain_Cerebellum	223.007	Cells_EBV-transformed_lymphocytes	0.104208
rs113857334	ENSG00000186868.15	MAPT	Lung	9.63154e-32	1.11873	0.974755	1.25707	0.192233	Cis	17	6.58222e-33	chr17	45967574	T	C	chr17	45894382	46028334	0	A549-ACE2_24h_Ho2020	17	1.26847	Brain_Cerebellum	223.007	Cells_EBV-transformed_lymphocytes	0.104208
rs17572147	ENSG00000186868.15	MAPT	Lung	2.81282e-31	1.10891	0.969249	1.25219	0.191262	Cis	17	2.054e-32	chr17	45967619	A	G	chr17	45894382	46028334	0	A549-ACE2_24h_Ho2020	17	1.26847	Brain_Cerebellum	223.007	Cells_EBV-transformed_lymphocytes	0.104208
rs77513497	ENSG00000186868.15	MAPT	Lung	9.63154e-32	1.11873	0.973694	1.26484	0.192233	Cis	10	6.58222e-33	chr17	45968108	A	G	chr17	45894382	46028334	0	A549-ACE2_24h_Ho2020	10	1.26847	Brain_Cerebellum	223.007	Cells_EBV-transformed_lymphocytes	0.104208
rs17572169	ENSG00000186868.15	MAPT	Lung	9.63154e-32	1.11873	0.971083	1.25898	0.192233	Cis	12.5	6.58222e-33	chr17	45968608	C	T	chr17	45894382	46028334	0	A549-ACE2_24h_Ho2020	12.5	1.26847	Brain_Cerebellum	223.007	Cells_EBV-transformed_lymphocytes	0.104208
rs62063296	ENSG00000186868.15	MAPT	Lung	9.63154e-32	1.11873	0.981118	1.26025	0.192233	Cis	12.5	6.58222e-33	chr17	45968836	C	T	chr17	45894382	46028334	0	A549-ACE2_24h_Ho2020	12.5	1.26847	Brain_Cerebellum	223.007	Cells_EBV-transformed_lymphocytes	0.104208
rs62641967	ENSG00000186868.15	MAPT	Lung	9.63154e-32	1.11873	0.973307	1.26855	0.192233	Cis	12.5	6.58222e-33	chr17	45969850	T	G	chr17	45894382	46028334	0	A549-ACE2_24h_Ho2020	12.5	1.26847	Brain_Cerebellum	223.007	Cells_EBV-transformed_lymphocytes	0.104208
rs74373419	ENSG00000186868.15	MAPT	Lung	9.63154e-32	1.11873	0.968661	1.25694	0.192233	Cis	18	6.58222e-33	chr17	45970243	C	T	chr17	45894382	46028334	0	A549-ACE2_24h_Ho2020	18	1.26847	Brain_Cerebellum	223.007	Cells_EBV-transformed_lymphocytes	0.104208
rs62063297	ENSG00000186868.15	MAPT	Lung	9.63154e-32	1.11873	0.968767	1.24153	0.192233	Cis	18	6.58222e-33	chr17	45970436	A	T	chr17	45894382	46028334	0	A549-ACE2_24h_Ho2020	18	1.26847	Brain_Cerebellum	223.007	Cells_EBV-transformed_lymphocytes	0.104208
rs62063298	ENSG00000186868.15	MAPT	Lung	9.63154e-32	1.11873	0.973747	1.26063	0.192233	Cis	18	6.58222e-33	chr17	45970957	G	T	chr17	45894382	46028334	0	A549-ACE2_24h_Ho2020	18	1.26847	Brain_Cerebellum	223.007	Cells_EBV-transformed_lymphocytes	0.104208
rs62063299	ENSG00000186868.15	MAPT	Lung	9.63154e-32	1.11873	0.977965	1.25937	0.192233	Cis	18	6.58222e-33	chr17	45970970	T	C	chr17	45894382	46028334	0	A549-ACE2_24h_Ho2020	18	1.26847	Brain_Cerebellum	223.007	Cells_EBV-transformed_lymphocytes	0.104208
rs62063300	ENSG00000186868.15	MAPT	Lung	9.63154e-32	1.11873	0.967051	1.25081	0.192233	Cis	18	6.58222e-33	chr17	45970984	T	C	chr17	45894382	46028334	0	A549-ACE2_24h_Ho2020	18	1.26847	Brain_Cerebellum	223.007	Cells_EBV-transformed_lymphocytes	0.104208
rs67120485	ENSG00000186868.15	MAPT	Lung	7.86443e-31	1.11132	0.957785	1.25364	0.194059	Cis	18	7.58421e-32	chr17	45971136	GA	G	chr17	45894382	46028334	0	A549-ACE2_24h_Ho2020	18	1.26847	Brain_Cerebellum	223.007	Cells_EBV-transformed_lymphocytes	0.104208
rs62063303	ENSG00000186868.15	MAPT	Lung	9.63154e-32	1.11873	0.966079	1.25874	0.192233	Cis	10	6.58222e-33	chr17	45971767	T	C	chr17	45894382	46028334	0	A549-ACE2_24h_Ho2020	10	1.26847	Brain_Cerebellum	223.007	Cells_EBV-transformed_lymphocytes	0.104208
rs75242405	ENSG00000186868.15	MAPT	Lung	9.63154e-32	1.11873	0.970234	1.27868	0.192233	Cis	11.5	6.58222e-33	chr17	45971963	C	T	chr17	45894382	46028334	0	A549-ACE2_24h_Ho2020	11.5	1.26847	Brain_Cerebellum	223.007	Cells_EBV-transformed_lymphocytes	0.104208
rs17651093	ENSG00000186868.15	MAPT	Lung	1.27189e-31	1.11809	0.974506	1.26773	0.193204	Cis	11.5	8.74136e-33	chr17	45972184	G	A	chr17	45894382	46028334	0	A549-ACE2_24h_Ho2020	11.5	1.26847	Brain_Cerebellum	223.007	Cells_EBV-transformed_lymphocytes	0.104208
rs17572248	ENSG00000186868.15	MAPT	Lung	9.63154e-32	1.11873	0.974428	1.2611	0.192233	Cis	20	6.58222e-33	chr17	45972501	A	G	chr17	45894382	46028334	0	A549-ACE2_24h_Ho2020	20	1.26847	Brain_Cerebellum	223.007	Cells_EBV-transformed_lymphocytes	0.104208
rs62063304	ENSG00000186868.15	MAPT	Lung	1.53102e-30	1.09537	0.945666	1.24312	0.190291	Cis	20	1.54062e-31	chr17	45972534	A	G	chr17	45894382	46028334	0	A549-ACE2_24h_Ho2020	20	1.26847	Brain_Cerebellum	223.007	Cells_EBV-transformed_lymphocytes	0.104208
rs62063305	ENSG00000186868.15	MAPT	Lung	5.34083e-31	1.10479	0.951361	1.25563	0.191262	Cis	20	5.12421e-32	chr17	45972916	G	A	chr17	45894382	46028334	0	A549-ACE2_24h_Ho2020	20	1.26847	Brain_Cerebellum	223.007	Cells_EBV-transformed_lymphocytes	0.104208
rs17651134	ENSG00000186868.15	MAPT	Lung	9.63154e-32	1.11873	0.961717	1.26617	0.192233	Cis	20	6.58222e-33	chr17	45972974	G	A	chr17	45894382	46028334	0	A549-ACE2_24h_Ho2020	20	1.26847	Brain_Cerebellum	223.007	Cells_EBV-transformed_lymphocytes	0.104208
rs62063306	ENSG00000186868.15	MAPT	Lung	9.63154e-32	1.11873	0.976648	1.27586	0.192233	Cis	20	6.58222e-33	chr17	45973029	C	A	chr17	45894382	46028334	0	A549-ACE2_24h_Ho2020	20	1.26847	Brain_Cerebellum	223.007	Cells_EBV-transformed_lymphocytes	0.104208
rs62063774	ENSG00000186868.15	MAPT	Lung	9.63154e-32	1.11873	0.976416	1.26092	0.192233	Cis	9.5	6.58222e-33	chr17	45973097	T	C	chr17	45894382	46028334	0	A549-ACE2_24h_Ho2020	9.5	1.26847	Brain_Cerebellum	223.007	Cells_EBV-transformed_lymphocytes	0.104208
rs62063775	ENSG00000186868.15	MAPT	Lung	9.63154e-32	1.11873	0.984462	1.26134	0.192233	Cis	13	6.58222e-33	chr17	45973457	G	T	chr17	45894382	46028334	0	A549-ACE2_24h_Ho2020	13	1.26847	Brain_Cerebellum	223.007	Cells_EBV-transformed_lymphocytes	0.104208
rs62063776	ENSG00000186868.15	MAPT	Lung	9.63154e-32	1.11873	0.981612	1.25928	0.192233	Cis	13	6.58222e-33	chr17	45973484	A	G	chr17	45894382	46028334	0	A549-ACE2_24h_Ho2020	13	1.26847	Brain_Cerebellum	223.007	Cells_EBV-transformed_lymphocytes	0.104208
rs117124984	ENSG00000186868.15	MAPT	Lung	9.63154e-32	1.11873	0.978304	1.25296	0.192233	Cis	6	6.58222e-33	chr17	45974222	C	G	chr17	45894382	46028334	0	A549-ACE2_24h_Ho2020	6	1.26847	Brain_Cerebellum	223.007	Cells_EBV-transformed_lymphocytes	0.104208
rs118087478	ENSG00000186868.15	MAPT	Lung	9.63154e-32	1.11873	0.966296	1.25116	0.192233	Cis	6	6.58222e-33	chr17	45974223	T	G	chr17	45894382	46028334	0	A549-ACE2_24h_Ho2020	6	1.26847	Brain_Cerebellum	223.007	Cells_EBV-transformed_lymphocytes	0.104208
rs77875796	ENSG00000186868.15	MAPT	Lung	9.63154e-32	1.11873	0.982889	1.25974	0.192233	Cis	6	6.58222e-33	chr17	45974246	A	G	chr17	45894382	46028334	0	A549-ACE2_24h_Ho2020	6	1.26847	Brain_Cerebellum	223.007	Cells_EBV-transformed_lymphocytes	0.104208
rs1800547	ENSG00000186868.15	MAPT	Lung	9.63154e-32	1.11873	0.962835	1.24969	0.192233	Cis	18	6.58222e-33	chr17	45974480	A	G	chr17	45894382	46028334	0	A549-ACE2_24h_Ho2020	18	1.26847	Brain_Cerebellum	223.007	Cells_EBV-transformed_lymphocytes	0.104208
rs17651213	ENSG00000186868.15	MAPT	Lung	9.63154e-32	1.11873	0.95453	1.24938	0.192233	Cis	18	6.58222e-33	chr17	45974558	G	A	chr17	45894382	46028334	0	A549-ACE2_24h_Ho2020	18	1.26847	Brain_Cerebellum	223.007	Cells_EBV-transformed_lymphocytes	0.104208
rs17572361	ENSG00000186868.15	MAPT	Lung	9.63154e-32	1.11873	0.976316	1.24733	0.192233	Cis	18	6.58222e-33	chr17	45974643	T	C	chr17	45894382	46028334	0	A549-ACE2_24h_Ho2020	18	1.26847	Brain_Cerebellum	223.007	Cells_EBV-transformed_lymphocytes	0.104208
rs78104015	ENSG00000186868.15	MAPT	Lung	9.63154e-32	1.11873	0.977713	1.25483	0.192233	Cis	16.5	6.58222e-33	chr17	45975367	A	G	chr17	45894382	46028334	0	A549-ACE2_24h_Ho2020	16.5	1.26847	Brain_Cerebellum	223.007	Cells_EBV-transformed_lymphocytes	0.104208
rs62063777	ENSG00000186868.15	MAPT	Lung	9.63154e-32	1.11873	0.974586	1.25339	0.192233	Cis	16	6.58222e-33	chr17	45975805	A	G	chr17	45894382	46028334	0	A549-ACE2_24h_Ho2020	16	1.26847	Brain_Cerebellum	223.007	Cells_EBV-transformed_lymphocytes	0.104208
rs113242154	ENSG00000186868.15	MAPT	Lung	9.63154e-32	1.11873	0.964089	1.25093	0.192233	Cis	16	6.58222e-33	chr17	45975941	T	TAG	chr17	45894382	46028334	0	A549-ACE2_24h_Ho2020	16	1.26847	Brain_Cerebellum	223.007	Cells_EBV-transformed_lymphocytes	0.104208
rs2217394	ENSG00000186868.15	MAPT	Lung	9.63154e-32	1.11873	0.973998	1.25293	0.192233	Cis	1.5	6.58222e-33	chr17	45976082	A	G	chr17	45894382	46028334	0	A549-ACE2_24h_Ho2020	1.5	1.26847	Brain_Cerebellum	223.007	Cells_EBV-transformed_lymphocytes	0.104208
rs62063778	ENSG00000186868.15	MAPT	Lung	9.63154e-32	1.11873	0.963244	1.25504	0.192233	Cis	14	6.58222e-33	chr17	45976623	G	A	chr17	45894382	46028334	0	A549-ACE2_24h_Ho2020	14	1.26847	Brain_Cerebellum	223.007	Cells_EBV-transformed_lymphocytes	0.104208
rs17651285	ENSG00000186868.15	MAPT	Lung	9.63154e-32	1.11873	0.977993	1.25949	0.192233	Cis	14	6.58222e-33	chr17	45976871	G	A	chr17	45894382	46028334	0	A549-ACE2_24h_Ho2020	14	1.26847	Brain_Cerebellum	223.007	Cells_EBV-transformed_lymphocytes	0.104208
rs17572467	ENSG00000186868.15	MAPT	Lung	9.63154e-32	1.11873	0.978636	1.26653	0.192233	Cis	14	6.58222e-33	chr17	45977022	T	C	chr17	45894382	46028334	0	A549-ACE2_24h_Ho2020	14	1.26847	Brain_Cerebellum	223.007	Cells_EBV-transformed_lymphocytes	0.104208
rs17572495	ENSG00000186868.15	MAPT	Lung	9.63154e-32	1.11873	0.969752	1.25816	0.192233	Cis	14	6.58222e-33	chr17	45977230	T	G	chr17	45894382	46028334	0	A549-ACE2_24h_Ho2020	14	1.26847	Brain_Cerebellum	223.007	Cells_EBV-transformed_lymphocytes	0.104208
rs62063779	ENSG00000186868.15	MAPT	Lung	9.63154e-32	1.11873	0.973737	1.25934	0.192233	Cis	14.5	6.58222e-33	chr17	45977305	C	T	chr17	45894382	46028334	0	A549-ACE2_24h_Ho2020	14.5	1.26847	Brain_Cerebellum	223.007	Cells_EBV-transformed_lymphocytes	0.104208
rs754513	ENSG00000186868.15	MAPT	Lung	9.63154e-32	1.11873	0.984711	1.25952	0.192233	Cis	14.5	6.58222e-33	chr17	45978272	T	A	chr17	45894382	46028334	0	A549-ACE2_24h_Ho2020	14.5	1.26847	Brain_Cerebellum	223.007	Cells_EBV-transformed_lymphocytes	0.104208
rs754512	ENSG00000186868.15	MAPT	Lung	9.63154e-32	1.11873	0.983331	1.27285	0.192233	Cis	14.5	6.58222e-33	chr17	45978281	A	T	chr17	45894382	46028334	0	A549-ACE2_24h_Ho2020	14.5	1.26847	Brain_Cerebellum	223.007	Cells_EBV-transformed_lymphocytes	0.104208
rs62063780	ENSG00000186868.15	MAPT	Lung	9.63154e-32	1.11873	0.963863	1.25369	0.192233	Cis	2.5	6.58222e-33	chr17	45978872	A	G	chr17	45894382	46028334	0	A549-ACE2_24h_Ho2020	2.5	1.26847	Brain_Cerebellum	223.007	Cells_EBV-transformed_lymphocytes	0.104208
rs2163130	ENSG00000186868.15	MAPT	Lung	9.63154e-32	1.11873	0.964181	1.25686	0.192233	Cis	16	6.58222e-33	chr17	45979068	G	A	chr17	45894382	46028334	0	A549-ACE2_24h_Ho2020	16	1.26847	Brain_Cerebellum	223.007	Cells_EBV-transformed_lymphocytes	0.104208
rs1981997	ENSG00000186868.15	MAPT	Lung	9.63154e-32	1.11873	0.97996	1.26484	0.192233	Cis	16	6.58222e-33	chr17	45979401	G	A	chr17	45894382	46028334	0	A549-ACE2_24h_Ho2020	16	1.26847	Brain_Cerebellum	223.007	Cells_EBV-transformed_lymphocytes	0.104208
rs1981998	ENSG00000186868.15	MAPT	Lung	9.63154e-32	1.11873	0.97447	1.25426	0.192233	Cis	16.5	6.58222e-33	chr17	45979467	G	A	chr17	45894382	46028334	0	A549-ACE2_24h_Ho2020	16.5	1.26847	Brain_Cerebellum	223.007	Cells_EBV-transformed_lymphocytes	0.104208
rs3785884	ENSG00000186868.15	MAPT	Lung	1.4269e-30	1.10632	0.958521	1.25607	0.196117	Cis	16.5	1.43434e-31	chr17	45980229	G	A	chr17	45894382	46028334	0	A549-ACE2_24h_Ho2020	16.5	1.26847	Brain_Cerebellum	223.007	Cells_EBV-transformed_lymphocytes	0.104208
rs142222997	ENSG00000186868.15	MAPT	Lung	9.63154e-32	1.11873	0.968225	1.2545	0.192233	Cis	4	6.58222e-33	chr17	45980404	G	GGAGGCAGGAGAATTGTTACT	chr17	45894382	46028334	0	A549-ACE2_24h_Ho2020	4	1.26847	Brain_Cerebellum	223.007	Cells_EBV-transformed_lymphocytes	0.104208
rs17572613	ENSG00000186868.15	MAPT	Lung	9.63154e-32	1.11873	0.962724	1.25456	0.192233	Cis	10	6.58222e-33	chr17	45980638	A	G	chr17	45894382	46028334	0	A549-ACE2_24h_Ho2020	10	1.26847	Brain_Cerebellum	223.007	Cells_EBV-transformed_lymphocytes	0.104208
rs77527347	ENSG00000186868.15	MAPT	Lung	9.63154e-32	1.11873	0.978154	1.25803	0.192233	Cis	10	6.58222e-33	chr17	45980651	G	T	chr17	45894382	46028334	0	A549-ACE2_24h_Ho2020	10	1.26847	Brain_Cerebellum	223.007	Cells_EBV-transformed_lymphocytes	0.104208
rs17572627	ENSG00000186868.15	MAPT	Lung	5.34083e-31	1.10479	0.960711	1.24797	0.191262	Cis	13.5	5.12421e-32	chr17	45981263	T	A	chr17	45894382	46028334	0	A549-ACE2_24h_Ho2020	13.5	1.26847	Brain_Cerebellum	223.007	Cells_EBV-transformed_lymphocytes	0.104208
rs3785885	ENSG00000186868.15	MAPT	Lung	4.09645e-09	0.638218	0.490293	0.978721	0.287379	Cis	13.5	7.14088e-10	chr17	45981274	A	G	chr17	45894382	46028334	0	A549-ACE2_24h_Ho2020	13.5	1.26847	Brain_Cerebellum	223.007	Cells_EBV-transformed_lymphocytes	0.104208
rs62063781	ENSG00000186868.15	MAPT	Lung	9.63154e-32	1.11873	0.97574	1.26794	0.192233	Cis	13.5	6.58222e-33	chr17	45981325	G	T	chr17	45894382	46028334	0	A549-ACE2_24h_Ho2020	13.5	1.26847	Brain_Cerebellum	223.007	Cells_EBV-transformed_lymphocytes	0.104208
rs572358584	ENSG00000186868.15	MAPT	Lung	9.63154e-32	1.11873	0.975396	1.26586	0.192233	Cis	13.5	6.58222e-33	chr17	45981333	TAGG	T	chr17	45894382	46028334	0	A549-ACE2_24h_Ho2020	13.5	1.26847	Brain_Cerebellum	223.007	Cells_EBV-transformed_lymphocytes	0.104208
rs62063782	ENSG00000186868.15	MAPT	Lung	9.63154e-32	1.11873	0.972808	1.25973	0.192233	Cis	13.5	6.58222e-33	chr17	45981350	G	T	chr17	45894382	46028334	0	A549-ACE2_24h_Ho2020	13.5	1.26847	Brain_Cerebellum	223.007	Cells_EBV-transformed_lymphocytes	0.104208
rs17651483	ENSG00000186868.15	MAPT	Lung	5.34083e-31	1.10479	0.946615	1.23505	0.191262	Cis	6	5.12421e-32	chr17	45981495	C	A	chr17	45894382	46028334	0	A549-ACE2_24h_Ho2020	6	1.26847	Brain_Cerebellum	223.007	Cells_EBV-transformed_lymphocytes	0.104208
rs17651507	ENSG00000186868.15	MAPT	Lung	1.06123e-08	-0.667302	-0.914438	-0.510965	0.259223	Cis	3	1.87196e-09	chr17	45981644	A	T	chr17	45894382	46028334	0	A549-ACE2_24h_Ho2020	3	1.26847	Brain_Cerebellum	223.007	Cells_EBV-transformed_lymphocytes	0.104208
rs62063783	ENSG00000186868.15	MAPT	Lung	9.63154e-32	1.11873	0.97573	1.25594	0.192233	Cis	12	6.58222e-33	chr17	45981849	C	T	chr17	45894382	46028334	0	A549-ACE2_24h_Ho2020	12	1.26847	Brain_Cerebellum	223.007	Cells_EBV-transformed_lymphocytes	0.104208
rs62063784	ENSG00000186868.15	MAPT	Lung	9.63154e-32	1.11873	0.972212	1.26441	0.192233	Cis	12.5	6.58222e-33	chr17	45982409	A	G	chr17	45894382	46028334	0	A549-ACE2_24h_Ho2020	12.5	1.26847	Brain_Cerebellum	223.007	Cells_EBV-transformed_lymphocytes	0.104208
rs56234850	ENSG00000186868.15	MAPT	Lung	5.34083e-31	1.10479	0.955336	1.24307	0.191262	Cis	12.5	5.12421e-32	chr17	45982882	G	A	chr17	45894382	46028334	0	A549-ACE2_24h_Ho2020	12.5	1.26847	Brain_Cerebellum	223.007	Cells_EBV-transformed_lymphocytes	0.104208
rs63750417	ENSG00000186868.15	MAPT	Lung	9.63154e-32	1.11873	0.982836	1.26687	0.192233	Cis	12.5	6.58222e-33	chr17	45983409	C	T	chr17	45894382	46028334	0	A549-ACE2_24h_Ho2020	12.5	1.26847	Brain_Cerebellum	223.007	Cells_EBV-transformed_lymphocytes	0.104208
rs62063786	ENSG00000186868.15	MAPT	Lung	9.63154e-32	1.11873	0.972791	1.25538	0.192233	Cis	10.5	6.58222e-33	chr17	45983657	G	A	chr17	45894382	46028334	0	A549-ACE2_24h_Ho2020	10.5	1.26847	Brain_Cerebellum	223.007	Cells_EBV-transformed_lymphocytes	0.104208
rs62063787	ENSG00000186868.15	MAPT	Lung	9.63154e-32	1.11873	0.981791	1.26435	0.192233	Cis	10.5	6.58222e-33	chr17	45983670	T	C	chr17	45894382	46028334	0	A549-ACE2_24h_Ho2020	10.5	1.26847	Brain_Cerebellum	223.007	Cells_EBV-transformed_lymphocytes	0.104208
rs17651549	ENSG00000186868.15	MAPT	Lung	5.34083e-31	1.10479	0.963208	1.24766	0.191262	Cis	10.5	5.12421e-32	chr17	45983912	C	T	chr17	45894382	46028334	0	A549-ACE2_24h_Ho2020	10.5	1.26847	Brain_Cerebellum	223.007	Cells_EBV-transformed_lymphocytes	0.104208
rs62063788	ENSG00000186868.15	MAPT	Lung	9.63154e-32	1.11873	0.976571	1.25826	0.192233	Cis	10.5	6.58222e-33	chr17	45984330	C	T	chr17	45894382	46028334	0	A549-ACE2_24h_Ho2020	10.5	1.26847	Brain_Cerebellum	223.007	Cells_EBV-transformed_lymphocytes	0.104208
rs62063789	ENSG00000186868.15	MAPT	Lung	9.63154e-32	1.11873	0.970518	1.25596	0.192233	Cis	8	6.58222e-33	chr17	45984532	T	C	chr17	45894382	46028334	0	A549-ACE2_24h_Ho2020	8	1.26847	Brain_Cerebellum	223.007	Cells_EBV-transformed_lymphocytes	0.104208
rs56363731	ENSG00000186868.15	MAPT	Lung	9.63154e-32	1.11873	0.977437	1.26382	0.192233	Cis	11.5	6.58222e-33	chr17	45984971	G	A	chr17	45894382	46028334	0	A549-ACE2_24h_Ho2020	11.5	1.26847	Brain_Cerebellum	223.007	Cells_EBV-transformed_lymphocytes	0.104208
rs62063790	ENSG00000186868.15	MAPT	Lung	9.63154e-32	1.11873	0.97852	1.25819	0.192233	Cis	14	6.58222e-33	chr17	45985549	G	T	chr17	45894382	46028334	0	A549-ACE2_24h_Ho2020	14	1.26847	Brain_Cerebellum	223.007	Cells_EBV-transformed_lymphocytes	0.104208
rs62063791	ENSG00000186868.15	MAPT	Lung	9.63154e-32	1.11873	0.976336	1.26529	0.192233	Cis	14	6.58222e-33	chr17	45985627	A	G	chr17	45894382	46028334	0	A549-ACE2_24h_Ho2020	14	1.26847	Brain_Cerebellum	223.007	Cells_EBV-transformed_lymphocytes	0.104208
rs1529534	ENSG00000186868.15	MAPT	Lung	9.63154e-32	1.11873	0.958347	1.25385	0.192233	Cis	12.5	6.58222e-33	chr17	45985774	A	G	chr17	45894382	46028334	0	A549-ACE2_24h_Ho2020	12.5	1.26847	Brain_Cerebellum	223.007	Cells_EBV-transformed_lymphocytes	0.104208
rs17572795	ENSG00000186868.15	MAPT	Lung	9.63154e-32	1.11873	0.975112	1.26352	0.192233	Cis	16	6.58222e-33	chr17	45986027	G	A	chr17	45894382	46028334	0	A549-ACE2_24h_Ho2020	16	1.26847	Brain_Cerebellum	223.007	Cells_EBV-transformed_lymphocytes	0.104208
rs17572823	ENSG00000186868.15	MAPT	Lung	9.63154e-32	1.11873	0.974858	1.25997	0.192233	Cis	16	6.58222e-33	chr17	45986197	T	C	chr17	45894382	46028334	0	A549-ACE2_24h_Ho2020	16	1.26847	Brain_Cerebellum	223.007	Cells_EBV-transformed_lymphocytes	0.104208
rs9901937	ENSG00000186868.15	MAPT	Lung	3.61028e-31	1.13758	1.00354	1.29136	0.196	Cis	16	3.26898e-32	chr17	45986357	A	C	chr17	45894382	46028334	0	A549-ACE2_24h_Ho2020	16	1.26847	Brain_Cerebellum	223.007	Cells_EBV-transformed_lymphocytes	0.104208
rs17572851	ENSG00000186868.15	MAPT	Lung	9.63154e-32	1.11873	0.984928	1.26318	0.192233	Cis	16	6.58222e-33	chr17	45986400	A	G	chr17	45894382	46028334	0	A549-ACE2_24h_Ho2020	16	1.26847	Brain_Cerebellum	223.007	Cells_EBV-transformed_lymphocytes	0.104208
rs62063792	ENSG00000186868.15	MAPT	Lung	9.63154e-32	1.11873	0.993252	1.26744	0.192233	Cis	16	6.58222e-33	chr17	45986421	A	G	chr17	45894382	46028334	0	A549-ACE2_24h_Ho2020	16	1.26847	Brain_Cerebellum	223.007	Cells_EBV-transformed_lymphocytes	0.104208
rs17572893	ENSG00000186868.15	MAPT	Lung	9.63154e-32	1.11873	0.977891	1.26188	0.192233	Cis	12.5	6.58222e-33	chr17	45986842	G	A	chr17	45894382	46028334	0	A549-ACE2_24h_Ho2020	12.5	1.26847	Brain_Cerebellum	223.007	Cells_EBV-transformed_lymphocytes	0.104208
rs62063793	ENSG00000186868.15	MAPT	Lung	9.63154e-32	1.11873	0.988199	1.25778	0.192233	Cis	12.5	6.58222e-33	chr17	45986968	T	C	chr17	45894382	46028334	0	A549-ACE2_24h_Ho2020	12.5	1.26847	Brain_Cerebellum	223.007	Cells_EBV-transformed_lymphocytes	0.104208
rs8079215	ENSG00000186868.15	MAPT	Lung	1.19013e-09	0.642604	0.462061	0.823437	0.279612	Cis	12.5	2.04446e-10	chr17	45987485	C	T	chr17	45894382	46028334	0	A549-ACE2_24h_Ho2020	12.5	1.26847	Brain_Cerebellum	223.007	Cells_EBV-transformed_lymphocytes	0.104208
rs713522	ENSG00000186868.15	MAPT	Lung	2.03641e-12	0.613269	0.471283	0.744258	0.416505	Cis	12.5	3.1175e-13	chr17	45987897	T	C	chr17	45894382	46028334	0	A549-ACE2_24h_Ho2020	12.5	1.26847	Brain_Cerebellum	223.007	Cells_EBV-transformed_lymphocytes	0.104208
rs10445371	ENSG00000186868.15	MAPT	Lung	9.63154e-32	1.11873	0.984833	1.27019	0.192233	Cis	10.5	6.58222e-33	chr17	45988044	G	A	chr17	45894382	46028334	0	A549-ACE2_24h_Ho2020	10.5	1.26847	Brain_Cerebellum	223.007	Cells_EBV-transformed_lymphocytes	0.104208
rs919461	ENSG00000186868.15	MAPT	Lung	9.63154e-32	1.11873	0.973488	1.26983	0.192233	Cis	10.5	6.58222e-33	chr17	45988303	A	T	chr17	45894382	46028334	0	A549-ACE2_24h_Ho2020	10.5	1.26847	Brain_Cerebellum	223.007	Cells_EBV-transformed_lymphocytes	0.104208
rs919462	ENSG00000186868.15	MAPT	Lung	9.63154e-32	1.11873	0.979444	1.2749	0.192233	Cis	10.5	6.58222e-33	chr17	45988374	C	T	chr17	45894382	46028334	0	A549-ACE2_24h_Ho2020	10.5	1.26847	Brain_Cerebellum	223.007	Cells_EBV-transformed_lymphocytes	0.104208
rs919464	ENSG00000186868.15	MAPT	Lung	9.63154e-32	1.11873	0.974185	1.25429	0.192233	Cis	10.5	6.58222e-33	chr17	45988535	C	T	chr17	45894382	46028334	0	A549-ACE2_24h_Ho2020	10.5	1.26847	Brain_Cerebellum	223.007	Cells_EBV-transformed_lymphocytes	0.104208
rs62063794	ENSG00000186868.15	MAPT	Lung	9.63154e-32	1.11873	0.97703	1.26345	0.192233	Cis	10.5	6.58222e-33	chr17	45988722	T	A	chr17	45894382	46028334	0	A549-ACE2_24h_Ho2020	10.5	1.26847	Brain_Cerebellum	223.007	Cells_EBV-transformed_lymphocytes	0.104208
rs112385572	ENSG00000186868.15	MAPT	Lung	9.63154e-32	1.11873	0.971061	1.2521	0.192233	Cis	10	6.58222e-33	chr17	45988806	A	G	chr17	45894382	46028334	0	A549-ACE2_24h_Ho2020	10	1.26847	Brain_Cerebellum	223.007	Cells_EBV-transformed_lymphocytes	0.104208
rs17651700	ENSG00000186868.15	MAPT	Lung	9.63154e-32	1.11873	0.982305	1.25819	0.192233	Cis	9	6.58222e-33	chr17	45989268	C	G	chr17	45894382	46028334	0	A549-ACE2_24h_Ho2020	9	1.26847	Brain_Cerebellum	223.007	Cells_EBV-transformed_lymphocytes	0.104208
rs372810927	ENSG00000186868.15	MAPT	Lung	9.63154e-32	1.11873	0.971648	1.25169	0.192233	Cis	3	6.58222e-33	chr17	45989502	C	A	chr17	45894382	46028334	0	A549-ACE2_24h_Ho2020	3	1.26847	Brain_Cerebellum	223.007	Cells_EBV-transformed_lymphocytes	0.104208
rs111240522	ENSG00000186868.15	MAPT	Lung	9.63154e-32	1.11873	0.980326	1.25364	0.192233	Cis	3	6.58222e-33	chr17	45989508	G	A	chr17	45894382	46028334	0	A549-ACE2_24h_Ho2020	3	1.26847	Brain_Cerebellum	223.007	Cells_EBV-transformed_lymphocytes	0.104208
rs113134013	ENSG00000186868.15	MAPT	Lung	9.63154e-32	1.11873	0.977487	1.25225	0.192233	Cis	3	6.58222e-33	chr17	45989629	C	T	chr17	45894382	46028334	0	A549-ACE2_24h_Ho2020	3	1.26847	Brain_Cerebellum	223.007	Cells_EBV-transformed_lymphocytes	0.104208
rs76357066	ENSG00000186868.15	MAPT	Lung	9.63154e-32	1.11873	0.976637	1.26414	0.192233	Cis	3	6.58222e-33	chr17	45989680	G	A	chr17	45894382	46028334	0	A549-ACE2_24h_Ho2020	3	1.26847	Brain_Cerebellum	223.007	Cells_EBV-transformed_lymphocytes	0.104208
rs10445337	ENSG00000186868.15	MAPT	Lung	9.63154e-32	1.11873	0.986725	1.26586	0.192233	Cis	15.5	6.58222e-33	chr17	45990034	T	C	chr17	45894382	46028334	0	A549-ACE2_24h_Ho2020	15.5	1.26847	Brain_Cerebellum	223.007	Cells_EBV-transformed_lymphocytes	0.104208
rs79447161	ENSG00000186868.15	MAPT	Lung	9.63154e-32	1.11873	0.985616	1.26331	0.192233	Cis	15.5	6.58222e-33	chr17	45990142	A	G	chr17	45894382	46028334	0	A549-ACE2_24h_Ho2020	15.5	1.26847	Brain_Cerebellum	223.007	Cells_EBV-transformed_lymphocytes	0.104208
rs17651754	ENSG00000186868.15	MAPT	Lung	9.63154e-32	1.11873	0.974737	1.26119	0.192233	Cis	15.5	6.58222e-33	chr17	45990180	T	C	chr17	45894382	46028334	0	A549-ACE2_24h_Ho2020	15.5	1.26847	Brain_Cerebellum	223.007	Cells_EBV-transformed_lymphocytes	0.104208
rs10445338	ENSG00000186868.15	MAPT	Lung	9.63154e-32	1.11873	0.975366	1.26004	0.192233	Cis	15.5	6.58222e-33	chr17	45990316	G	A	chr17	45894382	46028334	0	A549-ACE2_24h_Ho2020	15.5	1.26847	Brain_Cerebellum	223.007	Cells_EBV-transformed_lymphocytes	0.104208
rs111652694	ENSG00000186868.15	MAPT	Lung	9.63154e-32	1.11873	0.972344	1.25607	0.192233	Cis	5.5	6.58222e-33	chr17	45990465	T	C	chr17	45894382	46028334	0	A549-ACE2_24h_Ho2020	5.5	1.26847	Brain_Cerebellum	223.007	Cells_EBV-transformed_lymphocytes	0.104208
rs75743061	ENSG00000186868.15	MAPT	Lung	9.63154e-32	1.11873	0.973691	1.2617	0.192233	Cis	10.5	6.58222e-33	chr17	45990746	C	G	chr17	45894382	46028334	0	A549-ACE2_24h_Ho2020	10.5	1.26847	Brain_Cerebellum	223.007	Cells_EBV-transformed_lymphocytes	0.104208
rs62063795	ENSG00000186868.15	MAPT	Lung	9.63154e-32	1.11873	0.968408	1.25506	0.192233	Cis	10.5	6.58222e-33	chr17	45990872	C	T	chr17	45894382	46028334	0	A549-ACE2_24h_Ho2020	10.5	1.26847	Brain_Cerebellum	223.007	Cells_EBV-transformed_lymphocytes	0.104208
rs62063796	ENSG00000186868.15	MAPT	Lung	9.63154e-32	1.11873	0.970407	1.26987	0.192233	Cis	10.5	6.58222e-33	chr17	45990923	G	A	chr17	45894382	46028334	0	A549-ACE2_24h_Ho2020	10.5	1.26847	Brain_Cerebellum	223.007	Cells_EBV-transformed_lymphocytes	0.104208
rs62063797	ENSG00000186868.15	MAPT	Lung	9.63154e-32	1.11873	0.9862	1.26157	0.192233	Cis	10.5	6.58222e-33	chr17	45990928	G	C	chr17	45894382	46028334	0	A549-ACE2_24h_Ho2020	10.5	1.26847	Brain_Cerebellum	223.007	Cells_EBV-transformed_lymphocytes	0.104208
rs77290642	ENSG00000186868.15	MAPT	Lung	9.63154e-32	1.11873	0.967446	1.25752	0.192233	Cis	10.5	6.58222e-33	chr17	45991114	T	C	chr17	45894382	46028334	0	A549-ACE2_24h_Ho2020	10.5	1.26847	Brain_Cerebellum	223.007	Cells_EBV-transformed_lymphocytes	0.104208
rs76618565	ENSG00000186868.15	MAPT	Lung	9.63154e-32	1.11873	0.971405	1.26042	0.192233	Cis	10.5	6.58222e-33	chr17	45991115	G	A	chr17	45894382	46028334	0	A549-ACE2_24h_Ho2020	10.5	1.26847	Brain_Cerebellum	223.007	Cells_EBV-transformed_lymphocytes	0.104208
rs62063798	ENSG00000186868.15	MAPT	Lung	9.63154e-32	1.11873	0.976999	1.25709	0.192233	Cis	15.5	6.58222e-33	chr17	45991177	G	A	chr17	45894382	46028334	0	A549-ACE2_24h_Ho2020	15.5	1.26847	Brain_Cerebellum	223.007	Cells_EBV-transformed_lymphocytes	0.104208
rs1052551	ENSG00000186868.15	MAPT	Lung	5.34083e-31	1.10479	0.968958	1.23998	0.191262	Cis	9	5.12421e-32	chr17	45991558	G	A	chr17	45894382	46028334	0	A549-ACE2_24h_Ho2020	9	1.26847	Brain_Cerebellum	223.007	Cells_EBV-transformed_lymphocytes	0.104208
rs62063799	ENSG00000186868.15	MAPT	Lung	1.67184e-30	1.09697	0.935396	1.24079	0.207188	Cis	9	1.6873e-31	chr17	45991814	C	G	chr17	45894382	46028334	0	A549-ACE2_24h_Ho2020	9	1.26847	Brain_Cerebellum	223.007	Cells_EBV-transformed_lymphocytes	0.104208
rs62063800	ENSG00000186868.15	MAPT	Lung	9.63154e-32	1.11873	0.975768	1.24736	0.192233	Cis	9	6.58222e-33	chr17	45991832	C	T	chr17	45894382	46028334	0	A549-ACE2_24h_Ho2020	9	1.26847	Brain_Cerebellum	223.007	Cells_EBV-transformed_lymphocytes	0.104208
rs17651857	ENSG00000186868.15	MAPT	Lung	9.63154e-32	1.11873	0.978265	1.25886	0.192233	Cis	14.5	6.58222e-33	chr17	45992321	A	G	chr17	45894382	46028334	0	A549-ACE2_24h_Ho2020	14.5	1.26847	Brain_Cerebellum	223.007	Cells_EBV-transformed_lymphocytes	0.104208
rs74759276	ENSG00000186868.15	MAPT	Lung	9.63154e-32	1.11873	0.980561	1.26305	0.192233	Cis	14.5	6.58222e-33	chr17	45992402	A	G	chr17	45894382	46028334	0	A549-ACE2_24h_Ho2020	14.5	1.26847	Brain_Cerebellum	223.007	Cells_EBV-transformed_lymphocytes	0.104208
rs17651887	ENSG00000186868.15	MAPT	Lung	9.63154e-32	1.11873	0.978663	1.27069	0.192233	Cis	14.5	6.58222e-33	chr17	45992474	G	A	chr17	45894382	46028334	0	A549-ACE2_24h_Ho2020	14.5	1.26847	Brain_Cerebellum	223.007	Cells_EBV-transformed_lymphocytes	0.104208
rs78599197	ENSG00000186868.15	MAPT	Lung	9.63154e-32	1.11873	0.979397	1.25422	0.192233	Cis	14.5	6.58222e-33	chr17	45992604	C	G	chr17	45894382	46028334	0	A549-ACE2_24h_Ho2020	14.5	1.26847	Brain_Cerebellum	223.007	Cells_EBV-transformed_lymphocytes	0.104208
rs62063842	ENSG00000186868.15	MAPT	Lung	9.63154e-32	1.11873	0.972526	1.25154	0.192233	Cis	1	6.58222e-33	chr17	45992745	G	C	chr17	45894382	46028334	0	A549-ACE2_24h_Ho2020	1	1.26847	Brain_Cerebellum	223.007	Cells_EBV-transformed_lymphocytes	0.104208
rs55662347	ENSG00000186868.15	MAPT	Lung	9.63154e-32	1.11873	0.97256	1.25728	0.192233	Cis	9	6.58222e-33	chr17	45993179	G	A	chr17	45894382	46028334	0	A549-ACE2_24h_Ho2020	9	1.26847	Brain_Cerebellum	223.007	Cells_EBV-transformed_lymphocytes	0.104208
rs2471737	ENSG00000186868.15	MAPT	Lung	6.86145e-13	0.628737	0.509244	0.764673	0.41165	Cis	9	1.04195e-13	chr17	45993217	A	G	chr17	45894382	46028334	0	A549-ACE2_24h_Ho2020	9	1.26847	Brain_Cerebellum	223.007	Cells_EBV-transformed_lymphocytes	0.104208
rs55913645	ENSG00000186868.15	MAPT	Lung	9.63154e-32	1.11873	0.969928	1.25058	0.192233	Cis	5	6.58222e-33	chr17	45993590	T	A	chr17	45894382	46028334	0	A549-ACE2_24h_Ho2020	5	1.26847	Brain_Cerebellum	223.007	Cells_EBV-transformed_lymphocytes	0.104208
rs17573175	ENSG00000186868.15	MAPT	Lung	9.63154e-32	1.11873	0.984436	1.2591	0.192233	Cis	11.5	6.58222e-33	chr17	45993723	C	G	chr17	45894382	46028334	0	A549-ACE2_24h_Ho2020	11.5	1.26847	Brain_Cerebellum	223.007	Cells_EBV-transformed_lymphocytes	0.104208
rs62063845	ENSG00000186868.15	MAPT	Lung	9.63154e-32	1.11873	0.983765	1.27963	0.192233	Cis	11.5	6.58222e-33	chr17	45993928	T	C	chr17	45894382	46028334	0	A549-ACE2_24h_Ho2020	11.5	1.26847	Brain_Cerebellum	223.007	Cells_EBV-transformed_lymphocytes	0.104208
rs62063846	ENSG00000186868.15	MAPT	Lung	9.63154e-32	1.11873	0.959443	1.25778	0.192233	Cis	17.5	6.58222e-33	chr17	45994308	A	G	chr17	45894382	46028334	0	A549-ACE2_24h_Ho2020	17.5	1.26847	Brain_Cerebellum	223.007	Cells_EBV-transformed_lymphocytes	0.104208
rs2435200	ENSG00000186868.15	MAPT	Lung	5.29374e-13	0.630932	0.485395	0.751578	0.401942	Cis	17.5	8.01647e-14	chr17	45994485	G	A	chr17	45894382	46028334	0	A549-ACE2_24h_Ho2020	17.5	1.26847	Brain_Cerebellum	223.007	Cells_EBV-transformed_lymphocytes	0.104208
rs55736025	ENSG00000186868.15	MAPT	Lung	9.63154e-32	1.11873	0.97245	1.26629	0.192233	Cis	17.5	6.58222e-33	chr17	45994651	C	A	chr17	45894382	46028334	0	A549-ACE2_24h_Ho2020	17.5	1.26847	Brain_Cerebellum	223.007	Cells_EBV-transformed_lymphocytes	0.104208
rs55886080	ENSG00000186868.15	MAPT	Lung	9.63154e-32	1.11873	0.980249	1.24568	0.192233	Cis	17.5	6.58222e-33	chr17	45994675	T	A	chr17	45894382	46028334	0	A549-ACE2_24h_Ho2020	17.5	1.26847	Brain_Cerebellum	223.007	Cells_EBV-transformed_lymphocytes	0.104208
rs17573245	ENSG00000186868.15	MAPT	Lung	9.63154e-32	1.11873	0.979861	1.26325	0.192233	Cis	12	6.58222e-33	chr17	45995488	T	C	chr17	45894382	46028334	0	A549-ACE2_24h_Ho2020	12	1.26847	Brain_Cerebellum	223.007	Cells_EBV-transformed_lymphocytes	0.104208
rs17573266	ENSG00000186868.15	MAPT	Lung	9.63154e-32	1.11873	0.991131	1.27069	0.192233	Cis	12	6.58222e-33	chr17	45995515	C	G	chr17	45894382	46028334	0	A549-ACE2_24h_Ho2020	12	1.26847	Brain_Cerebellum	223.007	Cells_EBV-transformed_lymphocytes	0.104208
rs112572874	ENSG00000186868.15	MAPT	Lung	9.63154e-32	1.11873	0.987909	1.27628	0.192233	Cis	12	6.58222e-33	chr17	45995618	A	G	chr17	45894382	46028334	0	A549-ACE2_24h_Ho2020	12	1.26847	Brain_Cerebellum	223.007	Cells_EBV-transformed_lymphocytes	0.104208
rs17652036	ENSG00000186868.15	MAPT	Lung	9.63154e-32	1.11873	0.982596	1.25479	0.192233	Cis	12	6.58222e-33	chr17	45995661	G	A	chr17	45894382	46028334	0	A549-ACE2_24h_Ho2020	12	1.26847	Brain_Cerebellum	223.007	Cells_EBV-transformed_lymphocytes	0.104208
rs62063849	ENSG00000186868.15	MAPT	Lung	9.63154e-32	1.11873	0.978328	1.25216	0.192233	Cis	12	6.58222e-33	chr17	45995696	T	G	chr17	45894382	46028334	0	A549-ACE2_24h_Ho2020	12	1.26847	Brain_Cerebellum	223.007	Cells_EBV-transformed_lymphocytes	0.104208
rs17652066	ENSG00000186868.15	MAPT	Lung	9.63154e-32	1.11873	0.976958	1.24716	0.192233	Cis	12	6.58222e-33	chr17	45995779	G	C	chr17	45894382	46028334	0	A549-ACE2_24h_Ho2020	12	1.26847	Brain_Cerebellum	223.007	Cells_EBV-transformed_lymphocytes	0.104208
rs62063850	ENSG00000186868.15	MAPT	Lung	9.63154e-32	1.11873	0.972135	1.25309	0.192233	Cis	12	6.58222e-33	chr17	45996373	G	A	chr17	45894382	46028334	0	A549-ACE2_24h_Ho2020	12	1.26847	Brain_Cerebellum	223.007	Cells_EBV-transformed_lymphocytes	0.104208
rs1052553	ENSG00000186868.15	MAPT	Lung	9.63154e-32	1.11873	0.97171	1.25944	0.192233	Cis	5	6.58222e-33	chr17	45996523	A	G	chr17	45894382	46028334	0	A549-ACE2_24h_Ho2020	5	1.26847	Brain_Cerebellum	223.007	Cells_EBV-transformed_lymphocytes	0.104208
rs17652121	ENSG00000186868.15	MAPT	Lung	9.63154e-32	1.11873	0.987491	1.25987	0.192233	Cis	5	6.58222e-33	chr17	45996607	T	C	chr17	45894382	46028334	0	A549-ACE2_24h_Ho2020	5	1.26847	Brain_Cerebellum	223.007	Cells_EBV-transformed_lymphocytes	0.104208
rs62063851	ENSG00000186868.15	MAPT	Lung	9.63154e-32	1.11873	0.961165	1.24217	0.192233	Cis	15	6.58222e-33	chr17	45997069	C	G	chr17	45894382	46028334	0	A549-ACE2_24h_Ho2020	15	1.26847	Brain_Cerebellum	223.007	Cells_EBV-transformed_lymphocytes	0.104208
rs62063852	ENSG00000186868.15	MAPT	Lung	9.63154e-32	1.11873	0.97818	1.26891	0.192233	Cis	3	6.58222e-33	chr17	45997215	A	G	chr17	45894382	46028334	0	A549-ACE2_24h_Ho2020	3	1.26847	Brain_Cerebellum	223.007	Cells_EBV-transformed_lymphocytes	0.104208
rs12051901	ENSG00000186868.15	MAPT	Lung	5.31891e-09	-0.646306	-0.844084	-0.467489	0.259223	Cis	3	9.30931e-10	chr17	45997220	G	A	chr17	45894382	46028334	0	A549-ACE2_24h_Ho2020	3	1.26847	Brain_Cerebellum	223.007	Cells_EBV-transformed_lymphocytes	0.104208
rs62063853	ENSG00000186868.15	MAPT	Lung	9.63154e-32	1.11873	0.973379	1.25406	0.192233	Cis	6	6.58222e-33	chr17	45997247	A	G	chr17	45894382	46028334	0	A549-ACE2_24h_Ho2020	6	1.26847	Brain_Cerebellum	223.007	Cells_EBV-transformed_lymphocytes	0.104208
rs62063854	ENSG00000186868.15	MAPT	Lung	9.63154e-32	1.11873	0.972498	1.26074	0.192233	Cis	6	6.58222e-33	chr17	45997253	G	A	chr17	45894382	46028334	0	A549-ACE2_24h_Ho2020	6	1.26847	Brain_Cerebellum	223.007	Cells_EBV-transformed_lymphocytes	0.104208
rs2004673	ENSG00000186868.15	MAPT	Lung	9.63154e-32	1.11873	0.97571	1.26108	0.192233	Cis	10.5	6.58222e-33	chr17	45997733	T	C	chr17	45894382	46028334	0	A549-ACE2_24h_Ho2020	10.5	1.26847	Brain_Cerebellum	223.007	Cells_EBV-transformed_lymphocytes	0.104208
rs2004674	ENSG00000186868.15	MAPT	Lung	9.63154e-32	1.11873	0.992449	1.2684	0.192233	Cis	10.5	6.58222e-33	chr17	45997744	A	T	chr17	45894382	46028334	0	A549-ACE2_24h_Ho2020	10.5	1.26847	Brain_Cerebellum	223.007	Cells_EBV-transformed_lymphocytes	0.104208
rs62063855	ENSG00000186868.15	MAPT	Lung	9.63154e-32	1.11873	0.977777	1.25546	0.192233	Cis	10.5	6.58222e-33	chr17	45998169	T	C	chr17	45894382	46028334	0	A549-ACE2_24h_Ho2020	10.5	1.26847	Brain_Cerebellum	223.007	Cells_EBV-transformed_lymphocytes	0.104208
rs1078269	ENSG00000186868.15	MAPT	Lung	9.63154e-32	1.11873	0.987128	1.27681	0.192233	Cis	11	6.58222e-33	chr17	45998471	T	C	chr17	45894382	46028334	0	A549-ACE2_24h_Ho2020	11	1.26847	Brain_Cerebellum	223.007	Cells_EBV-transformed_lymphocytes	0.104208
rs1078268	ENSG00000186868.15	MAPT	Lung	9.63154e-32	1.11873	0.975093	1.2516	0.192233	Cis	11	6.58222e-33	chr17	45998535	A	G	chr17	45894382	46028334	0	A549-ACE2_24h_Ho2020	11	1.26847	Brain_Cerebellum	223.007	Cells_EBV-transformed_lymphocytes	0.104208
rs62063856	ENSG00000186868.15	MAPT	Lung	9.63154e-32	1.11873	0.973764	1.25047	0.192233	Cis	17	6.58222e-33	chr17	45999100	A	G	chr17	45894382	46028334	0	A549-ACE2_24h_Ho2020	17	1.26847	Brain_Cerebellum	223.007	Cells_EBV-transformed_lymphocytes	0.104208
rs62063857	ENSG00000186868.15	MAPT	Lung	9.63154e-32	1.11873	0.967769	1.25864	0.192233	Cis	17	6.58222e-33	chr17	45999299	A	G	chr17	45894382	46028334	0	A549-ACE2_24h_Ho2020	17	1.26847	Brain_Cerebellum	223.007	Cells_EBV-transformed_lymphocytes	0.104208
rs79959255	ENSG00000186868.15	MAPT	Lung	9.63154e-32	1.11873	0.978688	1.26491	0.192233	Cis	17	6.58222e-33	chr17	46000342	G	T	chr17	45894382	46028334	0	A549-ACE2_24h_Ho2020	17	1.26847	Brain_Cerebellum	223.007	Cells_EBV-transformed_lymphocytes	0.104208
rs56301633	ENSG00000186868.15	MAPT	Lung	9.63154e-32	1.11873	0.971307	1.26057	0.192233	Cis	17	6.58222e-33	chr17	46000484	G	A	chr17	45894382	46028334	0	A549-ACE2_24h_Ho2020	17	1.26847	Brain_Cerebellum	223.007	Cells_EBV-transformed_lymphocytes	0.104208
rs56108300	ENSG00000186868.15	MAPT	Lung	9.63154e-32	1.11873	0.973305	1.27544	0.192233	Cis	17	6.58222e-33	chr17	46000485	T	A	chr17	45894382	46028334	0	A549-ACE2_24h_Ho2020	17	1.26847	Brain_Cerebellum	223.007	Cells_EBV-transformed_lymphocytes	0.104208
rs62063859	ENSG00000186868.15	MAPT	Lung	9.63154e-32	1.11873	0.964953	1.24852	0.192233	Cis	10.5	6.58222e-33	chr17	46001250	G	A	chr17	45894382	46028334	0	A549-ACE2_24h_Ho2020	10.5	1.26847	Brain_Cerebellum	223.007	Cells_EBV-transformed_lymphocytes	0.104208
rs150334020	ENSG00000186868.15	MAPT	Lung	9.63154e-32	1.11873	0.967131	1.25517	0.192233	Cis	10.5	6.58222e-33	chr17	46001314	T	TA	chr17	45894382	46028334	0	A549-ACE2_24h_Ho2020	10.5	1.26847	Brain_Cerebellum	223.007	Cells_EBV-transformed_lymphocytes	0.104208
rs62064660	ENSG00000186868.15	MAPT	Lung	9.63154e-32	1.11873	0.962703	1.26222	0.192233	Cis	10.5	6.58222e-33	chr17	46001466	G	A	chr17	45894382	46028334	0	A549-ACE2_24h_Ho2020	10.5	1.26847	Brain_Cerebellum	223.007	Cells_EBV-transformed_lymphocytes	0.104208
rs62064661	ENSG00000186868.15	MAPT	Lung	9.63154e-32	1.11873	0.97903	1.25513	0.192233	Cis	10.5	6.58222e-33	chr17	46001526	G	A	chr17	45894382	46028334	0	A549-ACE2_24h_Ho2020	10.5	1.26847	Brain_Cerebellum	223.007	Cells_EBV-transformed_lymphocytes	0.104208
rs2435201	ENSG00000186868.15	MAPT	Lung	3.79489e-12	-0.62266	-0.761691	-0.463356	0.416505	Cis	10.5	5.86029e-13	chr17	46001616	T	A	chr17	45894382	46028334	0	A549-ACE2_24h_Ho2020	10.5	1.26847	Brain_Cerebellum	223.007	Cells_EBV-transformed_lymphocytes	0.104208
rs17573447	ENSG00000186868.15	MAPT	Lung	9.63154e-32	1.11873	0.991841	1.25668	0.192233	Cis	10.5	6.58222e-33	chr17	46002201	C	T	chr17	45894382	46028334	0	A549-ACE2_24h_Ho2020	10.5	1.26847	Brain_Cerebellum	223.007	Cells_EBV-transformed_lymphocytes	0.104208
rs62064662	ENSG00000186868.15	MAPT	Lung	9.63154e-32	1.11873	0.963187	1.25491	0.192233	Cis	10.5	6.58222e-33	chr17	46002355	A	G	chr17	45894382	46028334	0	A549-ACE2_24h_Ho2020	10.5	1.26847	Brain_Cerebellum	223.007	Cells_EBV-transformed_lymphocytes	0.104208
rs62064663	ENSG00000186868.15	MAPT	Lung	9.63154e-32	1.11873	0.984614	1.27082	0.192233	Cis	16	6.58222e-33	chr17	46002673	T	G	chr17	45894382	46028334	0	A549-ACE2_24h_Ho2020	16	1.26847	Brain_Cerebellum	223.007	Cells_EBV-transformed_lymphocytes	0.104208
rs113894932	ENSG00000186868.15	MAPT	Lung	1.15276e-31	1.11964	0.983986	1.26399	0.192982	Cis	4.5	7.89829e-33	chr17	46003042	G	C	chr17	45894382	46028334	0	A549-ACE2_24h_Ho2020	4.5	1.26847	Brain_Cerebellum	223.007	Cells_EBV-transformed_lymphocytes	0.104208
rs8070723	ENSG00000186868.15	MAPT	Lung	2.59704e-30	1.10569	0.968577	1.24267	0.204854	Cis	13	2.64532e-31	chr17	46003698	A	G	chr17	45894382	46028334	0	A549-ACE2_24h_Ho2020	13	1.26847	Brain_Cerebellum	223.007	Cells_EBV-transformed_lymphocytes	0.104208
rs112281640	ENSG00000186868.15	MAPT	Lung	9.63154e-32	1.11873	0.962834	1.25802	0.192233	Cis	13	6.58222e-33	chr17	46003852	C	CT	chr17	45894382	46028334	0	A549-ACE2_24h_Ho2020	13	1.26847	Brain_Cerebellum	223.007	Cells_EBV-transformed_lymphocytes	0.104208
rs17573509	ENSG00000186868.15	MAPT	Lung	9.63154e-32	1.11873	0.96454	1.25961	0.192233	Cis	13	6.58222e-33	chr17	46003858	G	A	chr17	45894382	46028334	0	A549-ACE2_24h_Ho2020	13	1.26847	Brain_Cerebellum	223.007	Cells_EBV-transformed_lymphocytes	0.104208
rs62064664	ENSG00000186868.15	MAPT	Lung	1.81461e-31	1.11507	0.975835	1.25579	0.191262	Cis	6.5	1.25608e-32	chr17	46004096	T	C	chr17	45894382	46028334	0	A549-ACE2_24h_Ho2020	6.5	1.26847	Brain_Cerebellum	223.007	Cells_EBV-transformed_lymphocytes	0.104208
rs62064665	ENSG00000186868.15	MAPT	Lung	9.63154e-32	1.11873	0.963943	1.26636	0.192233	Cis	6.5	6.58222e-33	chr17	46004161	T	C	chr17	45894382	46028334	0	A549-ACE2_24h_Ho2020	6.5	1.26847	Brain_Cerebellum	223.007	Cells_EBV-transformed_lymphocytes	0.104208
rs111324579	ENSG00000186868.15	MAPT	Lung	9.63154e-32	1.11873	0.97699	1.25377	0.192233	Cis	8.5	6.58222e-33	chr17	46004815	A	G	chr17	45894382	46028334	0	A549-ACE2_24h_Ho2020	8.5	1.26847	Brain_Cerebellum	223.007	Cells_EBV-transformed_lymphocytes	0.104208
rs113201171	ENSG00000186868.15	MAPT	Lung	9.63154e-32	1.11873	0.969647	1.25486	0.192233	Cis	10	6.58222e-33	chr17	46004883	A	T	chr17	45894382	46028334	0	A549-ACE2_24h_Ho2020	10	1.26847	Brain_Cerebellum	223.007	Cells_EBV-transformed_lymphocytes	0.104208
rs112310745	ENSG00000186868.15	MAPT	Lung	9.63154e-32	1.11873	0.969501	1.25889	0.192233	Cis	10	6.58222e-33	chr17	46005066	G	A	chr17	45894382	46028334	0	A549-ACE2_24h_Ho2020	10	1.26847	Brain_Cerebellum	223.007	Cells_EBV-transformed_lymphocytes	0.104208
rs74450848	ENSG00000186868.15	MAPT	Lung	9.63154e-32	1.11873	0.974352	1.27013	0.192233	Cis	10	6.58222e-33	chr17	46005075	T	C	chr17	45894382	46028334	0	A549-ACE2_24h_Ho2020	10	1.26847	Brain_Cerebellum	223.007	Cells_EBV-transformed_lymphocytes	0.104208
rs74846646	ENSG00000186868.15	MAPT	Lung	9.63154e-32	1.11873	0.977237	1.26427	0.192233	Cis	10	6.58222e-33	chr17	46005080	G	A	chr17	45894382	46028334	0	A549-ACE2_24h_Ho2020	10	1.26847	Brain_Cerebellum	223.007	Cells_EBV-transformed_lymphocytes	0.104208
rs62064666	ENSG00000186868.15	MAPT	Lung	9.63154e-32	1.11873	0.962664	1.26512	0.192233	Cis	10	6.58222e-33	chr17	46005148	T	C	chr17	45894382	46028334	0	A549-ACE2_24h_Ho2020	10	1.26847	Brain_Cerebellum	223.007	Cells_EBV-transformed_lymphocytes	0.104208
rs62064667	ENSG00000186868.15	MAPT	Lung	9.63154e-32	1.11873	0.97168	1.25941	0.192233	Cis	10	6.58222e-33	chr17	46005162	A	T	chr17	45894382	46028334	0	A549-ACE2_24h_Ho2020	10	1.26847	Brain_Cerebellum	223.007	Cells_EBV-transformed_lymphocytes	0.104208
rs17573593	ENSG00000186868.15	MAPT	Lung	9.63154e-32	1.11873	0.96754	1.25744	0.192233	Cis	10	6.58222e-33	chr17	46005237	A	C	chr17	45894382	46028334	0	A549-ACE2_24h_Ho2020	10	1.26847	Brain_Cerebellum	223.007	Cells_EBV-transformed_lymphocytes	0.104208
rs62064668	ENSG00000186868.15	MAPT	Lung	9.63154e-32	1.11873	0.976847	1.26298	0.192233	Cis	14	6.58222e-33	chr17	46005615	G	A	chr17	45894382	46028334	0	A549-ACE2_24h_Ho2020	14	1.26847	Brain_Cerebellum	223.007	Cells_EBV-transformed_lymphocytes	0.104208
rs17573607	ENSG00000186868.15	MAPT	Lung	1.60848e-32	1.11581	0.977504	1.26288	0.192233	Cis	14	5.35745e-34	chr17	46005715	G	A	chr17	45894382	46028334	0	A549-ACE2_24h_Ho2020	14	1.26847	Brain_Cerebellum	223.007	Cells_EBV-transformed_lymphocytes	0.104208
rs17652337	ENSG00000186868.15	MAPT	Lung	3.02498e-31	1.11818	0.969382	1.26063	0.190291	Cis	8	2.21745e-32	chr17	46005957	C	T	chr17	45894382	46028334	0	A549-ACE2_24h_Ho2020	8	1.26847	Brain_Cerebellum	223.007	Cells_EBV-transformed_lymphocytes	0.104208
rs1991556	ENSG00000186868.15	MAPT	Lung	2.84447e-31	1.12714	0.974977	1.28498	0.18932	Cis	8	2.07912e-32	chr17	46006036	G	A	chr17	45894382	46028334	0	A549-ACE2_24h_Ho2020	8	1.26847	Brain_Cerebellum	223.007	Cells_EBV-transformed_lymphocytes	0.104208
rs8067056	ENSG00000186868.15	MAPT	Lung	5.06933e-11	0.556575	0.406175	0.706291	0.379612	Cis	3	8.07287e-12	chr17	46006582	T	C	chr17	45894382	46028334	0	A549-ACE2_24h_Ho2020	3	1.26847	Brain_Cerebellum	223.007	Cells_EBV-transformed_lymphocytes	0.104208
rs112836774	ENSG00000186868.15	MAPT	Lung	9.63154e-32	1.11873	0.979338	1.25866	0.192233	Cis	3	6.58222e-33	chr17	46006636	T	C	chr17	45894382	46028334	0	A549-ACE2_24h_Ho2020	3	1.26847	Brain_Cerebellum	223.007	Cells_EBV-transformed_lymphocytes	0.104208
rs113316734	ENSG00000186868.15	MAPT	Lung	9.63154e-32	1.11873	0.973976	1.26428	0.192233	Cis	1	6.58222e-33	chr17	46006791	T	C	chr17	45894382	46028334	0	A549-ACE2_24h_Ho2020	1	1.26847	Brain_Cerebellum	223.007	Cells_EBV-transformed_lymphocytes	0.104208
rs56087321	ENSG00000186868.15	MAPT	Lung	9.78901e-07	-0.459606	-0.653581	-0.292716	0.36699	Cis	3.5	1.94767e-07	chr17	46007037	G	C	chr17	45894382	46028334	0	A549-ACE2_24h_Ho2020	3.5	1.26847	Brain_Cerebellum	223.007	Cells_EBV-transformed_lymphocytes	0.104208
rs62064669	ENSG00000186868.15	MAPT	Lung	9.63154e-32	1.11873	0.973539	1.26851	0.192233	Cis	3.5	6.58222e-33	chr17	46007310	C	T	chr17	45894382	46028334	0	A549-ACE2_24h_Ho2020	3.5	1.26847	Brain_Cerebellum	223.007	Cells_EBV-transformed_lymphocytes	0.104208
rs78962882	ENSG00000186868.15	MAPT	Lung	9.63154e-32	1.11873	0.977325	1.2639	0.192233	Cis	3.5	6.58222e-33	chr17	46007478	G	C	chr17	45894382	46028334	0	A549-ACE2_24h_Ho2020	3.5	1.26847	Brain_Cerebellum	223.007	Cells_EBV-transformed_lymphocytes	0.104208
rs78136862	ENSG00000186868.15	MAPT	Lung	9.63154e-32	1.11873	0.972075	1.25779	0.192233	Cis	8.5	6.58222e-33	chr17	46008377	T	C	chr17	45894382	46028334	0	A549-ACE2_24h_Ho2020	8.5	1.26847	Brain_Cerebellum	223.007	Cells_EBV-transformed_lymphocytes	0.104208
rs62064670	ENSG00000186868.15	MAPT	Lung	9.63154e-32	1.11873	0.981182	1.24963	0.192233	Cis	8.5	6.58222e-33	chr17	46008486	T	A	chr17	45894382	46028334	0	A549-ACE2_24h_Ho2020	8.5	1.26847	Brain_Cerebellum	223.007	Cells_EBV-transformed_lymphocytes	0.104208
rs62064671	ENSG00000186868.15	MAPT	Lung	9.63154e-32	1.11873	0.970179	1.26099	0.192233	Cis	2.5	6.58222e-33	chr17	46008734	T	C	chr17	45894382	46028334	0	A549-ACE2_24h_Ho2020	2.5	1.26847	Brain_Cerebellum	223.007	Cells_EBV-transformed_lymphocytes	0.104208
rs62064672	ENSG00000186868.15	MAPT	Lung	9.63154e-32	1.11873	0.95617	1.25245	0.192233	Cis	9	6.58222e-33	chr17	46009155	G	A	chr17	45894382	46028334	0	A549-ACE2_24h_Ho2020	9	1.26847	Brain_Cerebellum	223.007	Cells_EBV-transformed_lymphocytes	0.104208
rs41543317	ENSG00000186868.15	MAPT	Lung	2.7853e-06	0.412854	0.247887	0.60137	0.372816	Cis	11.5	5.68299e-07	chr17	46010134	A	G	chr17	45894382	46028334	0	A549-ACE2_24h_Ho2020	11.5	1.26847	Brain_Cerebellum	223.007	Cells_EBV-transformed_lymphocytes	0.104208
rs62064674	ENSG00000186868.15	MAPT	Lung	9.63154e-32	1.11873	0.968191	1.25414	0.192233	Cis	5.5	6.58222e-33	chr17	46011406	C	A	chr17	45894382	46028334	0	A549-ACE2_24h_Ho2020	5.5	1.26847	Brain_Cerebellum	223.007	Cells_EBV-transformed_lymphocytes	0.104208
rs62064675	ENSG00000186868.15	MAPT	Lung	1.62587e-31	1.12005	0.976692	1.26675	0.193204	Cis	10	1.12257e-32	chr17	46011560	C	T	chr17	45894382	46028334	0	A549-ACE2_24h_Ho2020	10	1.26847	Brain_Cerebellum	223.007	Cells_EBV-transformed_lymphocytes	0.104208
rs17652449	ENSG00000186868.15	MAPT	Lung	9.63154e-32	1.11873	0.959336	1.25264	0.192233	Cis	10	6.58222e-33	chr17	46011571	G	C	chr17	45894382	46028334	0	A549-ACE2_24h_Ho2020	10	1.26847	Brain_Cerebellum	223.007	Cells_EBV-transformed_lymphocytes	0.104208
rs76723223	ENSG00000186868.15	MAPT	Lung	9.63154e-32	1.11873	0.981155	1.2671	0.192233	Cis	10	6.58222e-33	chr17	46011742	T	C	chr17	45894382	46028334	0	A549-ACE2_24h_Ho2020	10	1.26847	Brain_Cerebellum	223.007	Cells_EBV-transformed_lymphocytes	0.104208
rs733966	ENSG00000186868.15	MAPT	Lung	9.63154e-32	1.11873	0.976322	1.25384	0.192233	Cis	11	6.58222e-33	chr17	46012197	C	T	chr17	45894382	46028334	0	A549-ACE2_24h_Ho2020	11	1.26847	Brain_Cerebellum	223.007	Cells_EBV-transformed_lymphocytes	0.104208
rs733967	ENSG00000186868.15	MAPT	Lung	9.63154e-32	1.11873	0.977896	1.25081	0.192233	Cis	11	6.58222e-33	chr17	46012324	T	C	chr17	45894382	46028334	0	A549-ACE2_24h_Ho2020	11	1.26847	Brain_Cerebellum	223.007	Cells_EBV-transformed_lymphocytes	0.104208
rs733968	ENSG00000186868.15	MAPT	Lung	9.63154e-32	1.11873	0.971905	1.27107	0.192233	Cis	11	6.58222e-33	chr17	46012349	C	T	chr17	45894382	46028334	0	A549-ACE2_24h_Ho2020	11	1.26847	Brain_Cerebellum	223.007	Cells_EBV-transformed_lymphocytes	0.104208
rs733969	ENSG00000186868.15	MAPT	Lung	9.63154e-32	1.11873	0.982027	1.26359	0.192233	Cis	11	6.58222e-33	chr17	46012361	G	A	chr17	45894382	46028334	0	A549-ACE2_24h_Ho2020	11	1.26847	Brain_Cerebellum	223.007	Cells_EBV-transformed_lymphocytes	0.104208
rs4283261	ENSG00000186868.15	MAPT	Lung	9.63154e-32	1.11873	0.974791	1.25035	0.192233	Cis	7	6.58222e-33	chr17	46012555	C	T	chr17	45894382	46028334	0	A549-ACE2_24h_Ho2020	7	1.26847	Brain_Cerebellum	223.007	Cells_EBV-transformed_lymphocytes	0.104208
rs62062265	ENSG00000186868.15	MAPT	Lung	9.63154e-32	1.11873	0.983971	1.26928	0.192233	Cis	7	6.58222e-33	chr17	46012669	C	G	chr17	45894382	46028334	0	A549-ACE2_24h_Ho2020	7	1.26847	Brain_Cerebellum	223.007	Cells_EBV-transformed_lymphocytes	0.104208
rs75666751	ENSG00000186868.15	MAPT	Lung	9.63154e-32	1.11873	0.98125	1.2577	0.192233	Cis	7	6.58222e-33	chr17	46012782	A	C	chr17	45894382	46028334	0	A549-ACE2_24h_Ho2020	7	1.26847	Brain_Cerebellum	223.007	Cells_EBV-transformed_lymphocytes	0.104208
rs4306559	ENSG00000186868.15	MAPT	Lung	9.63154e-32	1.11873	0.966123	1.25248	0.192233	Cis	7	6.58222e-33	chr17	46012870	T	C	chr17	45894382	46028334	0	A549-ACE2_24h_Ho2020	7	1.26847	Brain_Cerebellum	223.007	Cells_EBV-transformed_lymphocytes	0.104208
rs747152	ENSG00000186868.15	MAPT	Lung	9.63154e-32	1.11873	0.972405	1.2542	0.192233	Cis	10.5	6.58222e-33	chr17	46012973	T	C	chr17	45894382	46028334	0	A549-ACE2_24h_Ho2020	10.5	1.26847	Brain_Cerebellum	223.007	Cells_EBV-transformed_lymphocytes	0.104208
rs12150254	ENSG00000186868.15	MAPT	Lung	9.63154e-32	1.11873	0.971802	1.25497	0.192233	Cis	10.5	6.58222e-33	chr17	46013089	T	C	chr17	45894382	46028334	0	A549-ACE2_24h_Ho2020	10.5	1.26847	Brain_Cerebellum	223.007	Cells_EBV-transformed_lymphocytes	0.104208
rs12150506	ENSG00000186868.15	MAPT	Lung	9.63154e-32	1.11873	0.974443	1.25692	0.192233	Cis	10.5	6.58222e-33	chr17	46013170	G	A	chr17	45894382	46028334	0	A549-ACE2_24h_Ho2020	10.5	1.26847	Brain_Cerebellum	223.007	Cells_EBV-transformed_lymphocytes	0.104208
rs12150260	ENSG00000186868.15	MAPT	Lung	9.63154e-32	1.11873	0.969629	1.25867	0.192233	Cis	10.5	6.58222e-33	chr17	46013172	T	G	chr17	45894382	46028334	0	A549-ACE2_24h_Ho2020	10.5	1.26847	Brain_Cerebellum	223.007	Cells_EBV-transformed_lymphocytes	0.104208
rs12150170	ENSG00000186868.15	MAPT	Lung	9.63154e-32	1.11873	0.98035	1.25734	0.192233	Cis	10.5	6.58222e-33	chr17	46013280	A	G	chr17	45894382	46028334	0	A549-ACE2_24h_Ho2020	10.5	1.26847	Brain_Cerebellum	223.007	Cells_EBV-transformed_lymphocytes	0.104208
rs12150515	ENSG00000186868.15	MAPT	Lung	9.63154e-32	1.11873	0.973946	1.26548	0.192233	Cis	10.5	6.58222e-33	chr17	46013319	G	T	chr17	45894382	46028334	0	A549-ACE2_24h_Ho2020	10.5	1.26847	Brain_Cerebellum	223.007	Cells_EBV-transformed_lymphocytes	0.104208
rs62062266	ENSG00000186868.15	MAPT	Lung	9.63154e-32	1.11873	0.968891	1.25221	0.192233	Cis	10.5	6.58222e-33	chr17	46013338	A	G	chr17	45894382	46028334	0	A549-ACE2_24h_Ho2020	10.5	1.26847	Brain_Cerebellum	223.007	Cells_EBV-transformed_lymphocytes	0.104208
rs17573858	ENSG00000186868.15	MAPT	Lung	9.63154e-32	1.11873	0.962565	1.25235	0.192233	Cis	13	6.58222e-33	chr17	46013430	T	C	chr17	45894382	46028334	0	A549-ACE2_24h_Ho2020	13	1.26847	Brain_Cerebellum	223.007	Cells_EBV-transformed_lymphocytes	0.104208
rs62062267	ENSG00000186868.15	MAPT	Lung	9.63154e-32	1.11873	0.976997	1.24876	0.192233	Cis	13	6.58222e-33	chr17	46013488	C	T	chr17	45894382	46028334	0	A549-ACE2_24h_Ho2020	13	1.26847	Brain_Cerebellum	223.007	Cells_EBV-transformed_lymphocytes	0.104208
rs62062268	ENSG00000186868.15	MAPT	Lung	9.63154e-32	1.11873	0.961023	1.25963	0.192233	Cis	13	6.58222e-33	chr17	46013492	C	T	chr17	45894382	46028334	0	A549-ACE2_24h_Ho2020	13	1.26847	Brain_Cerebellum	223.007	Cells_EBV-transformed_lymphocytes	0.104208
rs62062269	ENSG00000186868.15	MAPT	Lung	9.63154e-32	1.11873	0.976214	1.2608	0.192233	Cis	13	6.58222e-33	chr17	46013726	G	C	chr17	45894382	46028334	0	A549-ACE2_24h_Ho2020	13	1.26847	Brain_Cerebellum	223.007	Cells_EBV-transformed_lymphocytes	0.104208
rs75534191	ENSG00000186868.15	MAPT	Lung	9.63154e-32	1.11873	0.972573	1.25445	0.192233	Cis	12.5	6.58222e-33	chr17	46014358	G	A	chr17	45894382	46028334	0	A549-ACE2_24h_Ho2020	12.5	1.26847	Brain_Cerebellum	223.007	Cells_EBV-transformed_lymphocytes	0.104208
rs9891103	ENSG00000186868.15	MAPT	Lung	1.06152e-24	1.00078	0.878356	1.18302	0.224272	Cis	12.5	1.1489e-25	chr17	46014520	C	T	chr17	45894382	46028334	0	A549-ACE2_24h_Ho2020	12.5	1.26847	Brain_Cerebellum	223.007	Cells_EBV-transformed_lymphocytes	0.104208
rs62062271	ENSG00000186868.15	MAPT	Lung	1.33858e-28	1.08981	0.960002	1.23949	0.209709	Cis	12.5	1.40682e-29	chr17	46014622	T	C	chr17	45894382	46028334	0	A549-ACE2_24h_Ho2020	12.5	1.26847	Brain_Cerebellum	223.007	Cells_EBV-transformed_lymphocytes	0.104208
rs12150469	ENSG00000186868.15	MAPT	Lung	9.63154e-32	1.11873	0.971293	1.26867	0.192233	Cis	6	6.58222e-33	chr17	46015131	T	C	chr17	45894382	46028334	0	A549-ACE2_24h_Ho2020	6	1.26847	Brain_Cerebellum	223.007	Cells_EBV-transformed_lymphocytes	0.104208
rs72169174	ENSG00000186868.15	MAPT	Lung	9.63154e-32	1.11873	0.981462	1.25576	0.192233	Cis	1.5	6.58222e-33	chr17	46015363	TAAA	T	chr17	45894382	46028334	0	A549-ACE2_24h_Ho2020	1.5	1.26847	Brain_Cerebellum	223.007	Cells_EBV-transformed_lymphocytes	0.104208
rs112402370	ENSG00000186868.15	MAPT	Lung	9.63154e-32	1.11873	0.971563	1.26529	0.192233	Cis	1.5	6.58222e-33	chr17	46015378	A	G	chr17	45894382	46028334	0	A549-ACE2_24h_Ho2020	1.5	1.26847	Brain_Cerebellum	223.007	Cells_EBV-transformed_lymphocytes	0.104208
rs12149995	ENSG00000186868.15	MAPT	Lung	7.47956e-32	1.12445	0.976686	1.26773	0.193204	Cis	1.5	2.50706e-33	chr17	46015435	G	A	chr17	45894382	46028334	0	A549-ACE2_24h_Ho2020	1.5	1.26847	Brain_Cerebellum	223.007	Cells_EBV-transformed_lymphocytes	0.104208
rs62062274	ENSG00000186868.15	MAPT	Lung	9.63154e-32	1.11873	0.97997	1.25534	0.192233	Cis	6.5	6.58222e-33	chr17	46015953	G	A	chr17	45894382	46028334	0	A549-ACE2_24h_Ho2020	6.5	1.26847	Brain_Cerebellum	223.007	Cells_EBV-transformed_lymphocytes	0.104208
rs62062275	ENSG00000186868.15	MAPT	Lung	9.63154e-32	1.11873	0.979065	1.27269	0.192233	Cis	6.5	6.58222e-33	chr17	46016130	A	G	chr17	45894382	46028334	0	A549-ACE2_24h_Ho2020	6.5	1.26847	Brain_Cerebellum	223.007	Cells_EBV-transformed_lymphocytes	0.104208
rs62062278	ENSG00000186868.15	MAPT	Lung	9.63154e-32	1.11873	0.976001	1.26289	0.192233	Cis	3	6.58222e-33	chr17	46016494	A	G	chr17	45894382	46028334	0	A549-ACE2_24h_Ho2020	3	1.26847	Brain_Cerebellum	223.007	Cells_EBV-transformed_lymphocytes	0.104208
rs62062281	ENSG00000186868.15	MAPT	Lung	9.63154e-32	1.11873	0.974374	1.26773	0.192233	Cis	8	6.58222e-33	chr17	46016746	A	G	chr17	45894382	46028334	0	A549-ACE2_24h_Ho2020	8	1.26847	Brain_Cerebellum	223.007	Cells_EBV-transformed_lymphocytes	0.104208
rs62062282	ENSG00000186868.15	MAPT	Lung	9.63154e-32	1.11873	0.956941	1.25965	0.192233	Cis	8	6.58222e-33	chr17	46017008	A	G	chr17	45894382	46028334	0	A549-ACE2_24h_Ho2020	8	1.26847	Brain_Cerebellum	223.007	Cells_EBV-transformed_lymphocytes	0.104208
rs17652502	ENSG00000186868.15	MAPT	Lung	9.63154e-32	1.11873	0.960808	1.25343	0.192233	Cis	8	6.58222e-33	chr17	46017105	G	A	chr17	45894382	46028334	0	A549-ACE2_24h_Ho2020	8	1.26847	Brain_Cerebellum	223.007	Cells_EBV-transformed_lymphocytes	0.104208
rs2316948	ENSG00000186868.15	MAPT	Lung	9.63154e-32	1.11873	0.970272	1.24842	0.192233	Cis	8	6.58222e-33	chr17	46017301	C	G	chr17	45894382	46028334	0	A549-ACE2_24h_Ho2020	8	1.26847	Brain_Cerebellum	223.007	Cells_EBV-transformed_lymphocytes	0.104208
rs111976319	ENSG00000186868.15	MAPT	Lung	2.21296e-31	1.11218	0.965893	1.2409	0.193204	Cis	2.5	1.60272e-32	chr17	46017969	C	A	chr17	45894382	46028334	0	A549-ACE2_24h_Ho2020	2.5	1.26847	Brain_Cerebellum	223.007	Cells_EBV-transformed_lymphocytes	0.104208
rs58879558	ENSG00000186868.15	MAPT	Lung	1.77398e-29	1.09884	0.95664	1.25458	0.204854	Cis	2.5	1.82507e-30	chr17	46018101	T	C	chr17	45894382	46028334	0	A549-ACE2_24h_Ho2020	2.5	1.26847	Brain_Cerebellum	223.007	Cells_EBV-transformed_lymphocytes	0.104208
rs62062284	ENSG00000186868.15	MAPT	Lung	9.63154e-32	1.11873	0.982927	1.25912	0.192233	Cis	2.5	6.58222e-33	chr17	46018204	G	A	chr17	45894382	46028334	0	A549-ACE2_24h_Ho2020	2.5	1.26847	Brain_Cerebellum	223.007	Cells_EBV-transformed_lymphocytes	0.104208
rs62062285	ENSG00000186868.15	MAPT	Lung	9.63154e-32	1.11873	0.985264	1.27676	0.192233	Cis	2.5	6.58222e-33	chr17	46018295	T	G	chr17	45894382	46028334	0	A549-ACE2_24h_Ho2020	2.5	1.26847	Brain_Cerebellum	223.007	Cells_EBV-transformed_lymphocytes	0.104208
rs62062286	ENSG00000186868.15	MAPT	Lung	1.65804e-30	1.08991	0.942503	1.23027	0.193204	Cis	2.5	1.67252e-31	chr17	46019120	C	T	chr17	45894382	46028334	0	A549-ACE2_24h_Ho2020	2.5	1.26847	Brain_Cerebellum	223.007	Cells_EBV-transformed_lymphocytes	0.104208
rs62062287	ENSG00000186868.15	MAPT	Lung	1.92209e-30	1.09813	0.949319	1.23031	0.196117	Cis	2.5	1.94361e-31	chr17	46019175	T	G	chr17	45894382	46028334	0	A549-ACE2_24h_Ho2020	2.5	1.26847	Brain_Cerebellum	223.007	Cells_EBV-transformed_lymphocytes	0.104208
rs62062288	ENSG00000186868.15	MAPT	Lung	1.93422e-27	1.04879	0.909106	1.19673	0.186408	Cis	2.5	2.05326e-28	chr17	46019187	G	A	chr17	45894382	46028334	0	A549-ACE2_24h_Ho2020	2.5	1.26847	Brain_Cerebellum	223.007	Cells_EBV-transformed_lymphocytes	0.104208
rs62062289	ENSG00000186868.15	MAPT	Lung	9.63154e-32	1.11873	0.962737	1.27592	0.192233	Cis	7	6.58222e-33	chr17	46019869	G	C	chr17	45894382	46028334	0	A549-ACE2_24h_Ho2020	7	1.26847	Brain_Cerebellum	223.007	Cells_EBV-transformed_lymphocytes	0.104208
rs76159289	ENSG00000186868.15	MAPT	Lung	9.63154e-32	1.11873	0.959364	1.26402	0.192233	Cis	9.5	6.58222e-33	chr17	46021495	G	T	chr17	45894382	46028334	0	A549-ACE2_24h_Ho2020	9.5	1.26847	Brain_Cerebellum	223.007	Cells_EBV-transformed_lymphocytes	0.104208
rs78590209	ENSG00000186868.15	MAPT	Lung	9.63154e-32	1.11873	0.981975	1.25603	0.192233	Cis	9.5	6.58222e-33	chr17	46021496	A	G	chr17	45894382	46028334	0	A549-ACE2_24h_Ho2020	9.5	1.26847	Brain_Cerebellum	223.007	Cells_EBV-transformed_lymphocytes	0.104208
rs17652520	ENSG00000186868.15	MAPT	Lung	2.82338e-32	1.12709	0.979562	1.25512	0.194175	Cis	7.5	9.41391e-34	chr17	46021601	G	A	chr17	45894382	46028334	0	A549-ACE2_24h_Ho2020	7.5	1.26847	Brain_Cerebellum	223.007	Cells_EBV-transformed_lymphocytes	0.104208
rs17573907	ENSG00000186868.15	MAPT	Lung	3.38221e-31	1.10589	0.950822	1.24752	0.193204	Cis	7.5	2.51981e-32	chr17	46021716	C	T	chr17	45894382	46028334	0	A549-ACE2_24h_Ho2020	7.5	1.26847	Brain_Cerebellum	223.007	Cells_EBV-transformed_lymphocytes	0.104208
rs62062290	ENSG00000186868.15	MAPT	Lung	9.63154e-32	1.11873	0.982472	1.2538	0.192233	Cis	7.5	6.58222e-33	chr17	46021763	C	A	chr17	45894382	46028334	0	A549-ACE2_24h_Ho2020	7.5	1.26847	Brain_Cerebellum	223.007	Cells_EBV-transformed_lymphocytes	0.104208
rs62062292	ENSG00000186868.15	MAPT	Lung	9.63154e-32	1.11873	0.977688	1.26438	0.192233	Cis	12.5	6.58222e-33	chr17	46022443	A	C	chr17	45894382	46028334	0	A549-ACE2_24h_Ho2020	12.5	1.26847	Brain_Cerebellum	223.007	Cells_EBV-transformed_lymphocytes	0.104208
rs77747656	ENSG00000186868.15	MAPT	Lung	9.63154e-32	1.11873	0.977195	1.2526	0.192233	Cis	12.5	6.58222e-33	chr17	46022461	C	G	chr17	45894382	46028334	0	A549-ACE2_24h_Ho2020	12.5	1.26847	Brain_Cerebellum	223.007	Cells_EBV-transformed_lymphocytes	0.104208
rs113139571	ENSG00000186868.15	MAPT	Lung	9.63154e-32	1.11873	0.98173	1.26918	0.192233	Cis	12.5	6.58222e-33	chr17	46022490	G	GC	chr17	45894382	46028334	0	A549-ACE2_24h_Ho2020	12.5	1.26847	Brain_Cerebellum	223.007	Cells_EBV-transformed_lymphocytes	0.104208
rs62062293	ENSG00000186868.15	MAPT	Lung	9.63154e-32	1.11873	0.968117	1.2608	0.192233	Cis	8	6.58222e-33	chr17	46023187	C	A	chr17	45894382	46028334	0	A549-ACE2_24h_Ho2020	8	1.26847	Brain_Cerebellum	223.007	Cells_EBV-transformed_lymphocytes	0.104208
rs62062294	ENSG00000186868.15	MAPT	Lung	9.63154e-32	1.11873	0.981428	1.27484	0.192233	Cis	8	6.58222e-33	chr17	46023300	A	C	chr17	45894382	46028334	0	A549-ACE2_24h_Ho2020	8	1.26847	Brain_Cerebellum	223.007	Cells_EBV-transformed_lymphocytes	0.104208
rs62062295	ENSG00000186868.15	MAPT	Lung	9.63154e-32	1.11873	0.977025	1.27057	0.192233	Cis	6.5	6.58222e-33	chr17	46023540	A	G	chr17	45894382	46028334	0	A549-ACE2_24h_Ho2020	6.5	1.26847	Brain_Cerebellum	223.007	Cells_EBV-transformed_lymphocytes	0.104208
rs62062296	ENSG00000186868.15	MAPT	Lung	9.63154e-32	1.11873	0.969814	1.25489	0.192233	Cis	6.5	6.58222e-33	chr17	46023550	C	T	chr17	45894382	46028334	0	A549-ACE2_24h_Ho2020	6.5	1.26847	Brain_Cerebellum	223.007	Cells_EBV-transformed_lymphocytes	0.104208
rs62062297	ENSG00000186868.15	MAPT	Lung	9.63154e-32	1.11873	0.985186	1.27569	0.192233	Cis	6.5	6.58222e-33	chr17	46023638	A	G	chr17	45894382	46028334	0	A549-ACE2_24h_Ho2020	6.5	1.26847	Brain_Cerebellum	223.007	Cells_EBV-transformed_lymphocytes	0.104208
rs9468	ENSG00000186868.15	MAPT	Lung	3.18544e-30	1.09169	0.952856	1.23991	0.190291	Cis	8.5	3.25699e-31	chr17	46024197	T	C	chr17	45894382	46028334	0	A549-ACE2_24h_Ho2020	8.5	1.26847	Brain_Cerebellum	223.007	Cells_EBV-transformed_lymphocytes	0.104208
rs147091683	ENSG00000186868.15	MAPT	Lung	4.56844e-30	1.08711	0.940355	1.24187	0.18932	Cis	8.5	4.68071e-31	chr17	46024409	A	AT	chr17	45894382	46028334	0	A549-ACE2_24h_Ho2020	8.5	1.26847	Brain_Cerebellum	223.007	Cells_EBV-transformed_lymphocytes	0.104208
rs147268270	ENSG00000186868.15	MAPT	Lung	5.34083e-31	1.10479	0.97112	1.24609	0.191262	Cis	8.5	5.12421e-32	chr17	46024483	T	TC	chr17	45894382	46028334	0	A549-ACE2_24h_Ho2020	8.5	1.26847	Brain_Cerebellum	223.007	Cells_EBV-transformed_lymphocytes	0.104208
rs8712	ENSG00000186868.15	MAPT	Lung	5.78743e-31	1.11187	0.946083	1.25051	0.192233	Cis	8.5	5.5588e-32	chr17	46024505	A	G	chr17	45894382	46028334	0	A549-ACE2_24h_Ho2020	8.5	1.26847	Brain_Cerebellum	223.007	Cells_EBV-transformed_lymphocytes	0.104208
rs1052587	ENSG00000186868.15	MAPT	Lung	9.63154e-32	1.11873	0.981401	1.25729	0.192233	Cis	8.5	6.58222e-33	chr17	46025238	T	C	chr17	45894382	46028334	0	A549-ACE2_24h_Ho2020	8.5	1.26847	Brain_Cerebellum	223.007	Cells_EBV-transformed_lymphocytes	0.104208
rs1052590	ENSG00000186868.15	MAPT	Lung	9.63154e-32	1.11873	0.984029	1.2713	0.192233	Cis	8.5	6.58222e-33	chr17	46025272	A	G	chr17	45894382	46028334	0	A549-ACE2_24h_Ho2020	8.5	1.26847	Brain_Cerebellum	223.007	Cells_EBV-transformed_lymphocytes	0.104208
rs1052594	ENSG00000186868.15	MAPT	Lung	9.63154e-32	1.11873	0.966359	1.24325	0.192233	Cis	8.5	6.58222e-33	chr17	46025323	G	C	chr17	45894382	46028334	0	A549-ACE2_24h_Ho2020	8.5	1.26847	Brain_Cerebellum	223.007	Cells_EBV-transformed_lymphocytes	0.104208
rs17574040	ENSG00000186868.15	MAPT	Lung	9.63154e-32	1.11873	0.992893	1.25468	0.192233	Cis	8.5	6.58222e-33	chr17	46025499	A	C	chr17	45894382	46028334	0	A549-ACE2_24h_Ho2020	8.5	1.26847	Brain_Cerebellum	223.007	Cells_EBV-transformed_lymphocytes	0.104208
rs16940799	ENSG00000186868.15	MAPT	Lung	5.34083e-31	1.10479	0.967813	1.24323	0.191262	Cis	8.5	5.12421e-32	chr17	46025567	T	C	chr17	45894382	46028334	0	A549-ACE2_24h_Ho2020	8.5	1.26847	Brain_Cerebellum	223.007	Cells_EBV-transformed_lymphocytes	0.104208
rs7687	ENSG00000186868.15	MAPT	Lung	9.63154e-32	1.11873	0.972237	1.26347	0.192233	Cis	9.5	6.58222e-33	chr17	46025930	T	C	chr17	45894382	46028334	0	A549-ACE2_24h_Ho2020	9.5	1.26847	Brain_Cerebellum	223.007	Cells_EBV-transformed_lymphocytes	0.104208
rs17652748	ENSG00000186868.15	MAPT	Lung	9.63154e-32	1.11873	0.983475	1.26797	0.192233	Cis	9.5	6.58222e-33	chr17	46026250	C	T	chr17	45894382	46028334	0	A549-ACE2_24h_Ho2020	9.5	1.26847	Brain_Cerebellum	223.007	Cells_EBV-transformed_lymphocytes	0.104208
rs75010486	ENSG00000186868.15	MAPT	Lung	9.63154e-32	1.11873	0.966159	1.2529	0.192233	Cis	9.5	6.58222e-33	chr17	46026459	T	C	chr17	45894382	46028334	0	A549-ACE2_24h_Ho2020	9.5	1.26847	Brain_Cerebellum	223.007	Cells_EBV-transformed_lymphocytes	0.104208
rs16940806	ENSG00000186868.15	MAPT	Lung	9.63154e-32	1.11873	0.975417	1.26927	0.192233	Cis	9.5	6.58222e-33	chr17	46026460	G	A	chr17	45894382	46028334	0	A549-ACE2_24h_Ho2020	9.5	1.26847	Brain_Cerebellum	223.007	Cells_EBV-transformed_lymphocytes	0.104208
rs35134656	ENSG00000186868.15	MAPT	Lung	9.63154e-32	1.11873	0.968571	1.25034	0.192233	Cis	2.5	6.58222e-33	chr17	46026561	C	CT	chr17	45894382	46028334	0	A549-ACE2_24h_Ho2020	2.5	1.26847	Brain_Cerebellum	223.007	Cells_EBV-transformed_lymphocytes	0.104208
rs5820606	ENSG00000186868.15	MAPT	Lung	9.63154e-32	1.11873	0.978166	1.25302	0.192233	Cis	12	6.58222e-33	chr17	46026912	TG	T	chr17	45894382	46028334	0	A549-ACE2_24h_Ho2020	12	1.26847	Brain_Cerebellum	223.007	Cells_EBV-transformed_lymphocytes	0.104208
rs2158257	ENSG00000186868.15	MAPT	Lung	9.63154e-32	1.11873	0.967815	1.24904	0.192233	Cis	12	6.58222e-33	chr17	46026977	A	C	chr17	45894382	46028334	0	A549-ACE2_24h_Ho2020	12	1.26847	Brain_Cerebellum	223.007	Cells_EBV-transformed_lymphocytes	0.104208
rs568475466	ENSG00000186868.15	MAPT	Lung	9.63154e-32	1.11873	0.979838	1.26911	0.192233	Cis	12	6.58222e-33	chr17	46027044	TCTC	T	chr17	45894382	46028334	0	A549-ACE2_24h_Ho2020	12	1.26847	Brain_Cerebellum	223.007	Cells_EBV-transformed_lymphocytes	0.104208
rs17574228	ENSG00000186868.15	MAPT	Lung	9.63154e-32	1.11873	0.969542	1.25346	0.192233	Cis	7	6.58222e-33	chr17	46027143	T	C	chr17	45894382	46028334	0	A549-ACE2_24h_Ho2020	7	1.26847	Brain_Cerebellum	223.007	Cells_EBV-transformed_lymphocytes	0.104208
rs7521	ENSG00000186868.15	MAPT	Lung	2.51427e-08	0.531081	0.380642	0.680421	0.429126	Cis	10.5	4.51475e-09	chr17	46028029	A	G	chr17	45894382	46028334	0	A549-ACE2_24h_Ho2020	10.5	1.26847	Brain_Cerebellum	223.007	Cells_EBV-transformed_lymphocytes	0.104208
rs78681971	ENSG00000186868.15	MAPT	Lung	9.63154e-32	1.11873	0.977704	1.26326	0.192233	Cis	9.5	6.58222e-33	chr17	46028853	C	T	chr17	45894382	46028334	519	A549-ACE2_24h_Ho2020	9.5	1.26847	Brain_Cerebellum	223.007	Cells_EBV-transformed_lymphocytes	0.104208
rs79772576	ENSG00000186868.15	MAPT	Lung	9.63154e-32	1.11873	0.969255	1.25758	0.192233	Cis	9.5	6.58222e-33	chr17	46028854	A	G	chr17	45894382	46028334	520	A549-ACE2_24h_Ho2020	9.5	1.26847	Brain_Cerebellum	223.007	Cells_EBV-transformed_lymphocytes	0.104208
rs149028349	ENSG00000186868.15	MAPT	Lung	9.63154e-32	1.11873	0.980732	1.2532	0.192233	Cis	9.5	6.58222e-33	chr17	46029149	AAAG	A	chr17	45894382	46028334	815	A549-ACE2_24h_Ho2020	9.5	1.26847	Brain_Cerebellum	223.007	Cells_EBV-transformed_lymphocytes	0.104208
rs78229689	ENSG00000186868.15	MAPT	Lung	9.63154e-32	1.11873	0.974379	1.26392	0.192233	Cis	5.5	6.58222e-33	chr17	46029440	G	A	chr17	45894382	46028334	1106	A549-ACE2_24h_Ho2020	5.5	1.26847	Brain_Cerebellum	223.007	Cells_EBV-transformed_lymphocytes	0.104208
rs7350928	ENSG00000186868.15	MAPT	Lung	9.63154e-32	1.11873	0.975987	1.25313	0.192233	Cis	9	6.58222e-33	chr17	46030734	C	T	chr17	45894382	46028334	2400	A549-ACE2_24h_Ho2020	9	1.26847	Brain_Cerebellum	223.007	Cells_EBV-transformed_lymphocytes	0.104208
rs17574361	ENSG00000186868.15	MAPT	Lung	9.63154e-32	1.11873	0.969469	1.26065	0.192233	Cis	9	6.58222e-33	chr17	46030836	A	G	chr17	45894382	46028334	2502	A549-ACE2_24h_Ho2020	9	1.26847	Brain_Cerebellum	223.007	Cells_EBV-transformed_lymphocytes	0.104208
rs17652961	ENSG00000186868.15	MAPT	Lung	9.63154e-32	1.11873	0.972903	1.2605	0.192233	Cis	9	6.58222e-33	chr17	46030989	G	A	chr17	45894382	46028334	2655	A549-ACE2_24h_Ho2020	9	1.26847	Brain_Cerebellum	223.007	Cells_EBV-transformed_lymphocytes	0.104208
rs113448888	ENSG00000186868.15	MAPT	Lung	9.63154e-32	1.11873	0.979918	1.2524	0.192233	Cis	9	6.58222e-33	chr17	46031116	A	AGCCCTCT	chr17	45894382	46028334	2782	A549-ACE2_24h_Ho2020	9	1.26847	Brain_Cerebellum	223.007	Cells_EBV-transformed_lymphocytes	0.104208
rs34579536	ENSG00000186868.15	MAPT	Lung	9.63154e-32	1.11873	0.983853	1.25766	0.192233	Cis	4	6.58222e-33	chr17	46031540	A	G	chr17	45894382	46028334	3206	A549-ACE2_24h_Ho2020	4	1.26847	Brain_Cerebellum	223.007	Cells_EBV-transformed_lymphocytes	0.104208
rs17574425	ENSG00000186868.15	MAPT	Lung	9.63154e-32	1.11873	0.983037	1.25975	0.192233	Cis	4	6.58222e-33	chr17	46031822	C	G	chr17	45894382	46028334	3488	A549-ACE2_24h_Ho2020	4	1.26847	Brain_Cerebellum	223.007	Cells_EBV-transformed_lymphocytes	0.104208
rs7220988	ENSG00000186868.15	MAPT	Lung	1.94132e-08	-0.53877	-0.720738	-0.395419	0.373786	Cis	11	3.45584e-09	chr17	46032108	G	A	chr17	45894382	46028334	3774	A549-ACE2_24h_Ho2020	11	1.26847	Brain_Cerebellum	223.007	Cells_EBV-transformed_lymphocytes	0.104208
rs1076222	ENSG00000186868.15	MAPT	Lung	9.63154e-32	1.11873	0.975482	1.25158	0.192233	Cis	11	6.58222e-33	chr17	46032403	C	G	chr17	45894382	46028334	4069	A549-ACE2_24h_Ho2020	11	1.26847	Brain_Cerebellum	223.007	Cells_EBV-transformed_lymphocytes	0.104208
rs7350980	ENSG00000186868.15	MAPT	Lung	4.3625e-26	1.00976	0.869618	1.17025	0.221359	Cis	5.5	4.68782e-27	chr17	46032905	G	A	chr17	45894382	46028334	4571	A549-ACE2_24h_Ho2020	5.5	1.26847	Brain_Cerebellum	223.007	Cells_EBV-transformed_lymphocytes	0.104208
rs36076725	ENSG00000186868.15	MAPT	Lung	9.63154e-32	1.11873	0.973266	1.25541	0.192233	Cis	5.5	6.58222e-33	chr17	46033166	G	A	chr17	45894382	46028334	4832	A549-ACE2_24h_Ho2020	5.5	1.26847	Brain_Cerebellum	223.007	Cells_EBV-transformed_lymphocytes	0.104208
rs35833914	ENSG00000186868.15	MAPT	Lung	9.63154e-32	1.11873	0.974183	1.24957	0.192233	Cis	5.5	6.58222e-33	chr17	46033175	G	A	chr17	45894382	46028334	4841	A549-ACE2_24h_Ho2020	5.5	1.26847	Brain_Cerebellum	223.007	Cells_EBV-transformed_lymphocytes	0.104208
rs4597358	ENSG00000186868.15	MAPT	Lung	4.3625e-26	1.00976	0.876979	1.15891	0.221359	Cis	4	4.68778e-27	chr17	46033304	C	G	chr17	45894382	46028334	4970	A549-ACE2_24h_Ho2020	4	1.26847	Brain_Cerebellum	223.007	Cells_EBV-transformed_lymphocytes	0.104208
rs77009866	ENSG00000186868.15	MAPT	Lung	9.63154e-32	1.11873	0.972869	1.25346	0.192233	Cis	7.5	6.58222e-33	chr17	46033522	A	T	chr17	45894382	46028334	5188	A549-ACE2_24h_Ho2020	7.5	1.26847	Brain_Cerebellum	223.007	Cells_EBV-transformed_lymphocytes	0.104208
rs62062321	ENSG00000186868.15	MAPT	Lung	9.63154e-32	1.11873	0.977127	1.25152	0.192233	Cis	7.5	6.58222e-33	chr17	46033743	A	G	chr17	45894382	46028334	5409	A549-ACE2_24h_Ho2020	7.5	1.26847	Brain_Cerebellum	223.007	Cells_EBV-transformed_lymphocytes	0.104208
rs17574604	ENSG00000186868.15	MAPT	Lung	9.63154e-32	1.11873	0.981314	1.26197	0.192233	Cis	7.5	6.58222e-33	chr17	46034247	A	G	chr17	45894382	46028334	5913	A549-ACE2_24h_Ho2020	7.5	1.26847	Brain_Cerebellum	223.007	Cells_EBV-transformed_lymphocytes	0.104208
rs17653162	ENSG00000186868.15	MAPT	Lung	9.63154e-32	1.11873	0.964344	1.23991	0.192233	Cis	2	6.58222e-33	chr17	46034461	C	A	chr17	45894382	46028334	6127	A549-ACE2_24h_Ho2020	2	1.26847	Brain_Cerebellum	223.007	Cells_EBV-transformed_lymphocytes	0.104208
rs62062322	ENSG00000186868.15	MAPT	Lung	9.63154e-32	1.11873	0.983842	1.26766	0.192233	Cis	7	6.58222e-33	chr17	46035019	A	G	chr17	45894382	46028334	6685	A549-ACE2_24h_Ho2020	7	1.26847	Brain_Cerebellum	223.007	Cells_EBV-transformed_lymphocytes	0.104208
rs17653193	ENSG00000186868.15	MAPT	Lung	9.63154e-32	1.11873	0.981615	1.26726	0.192233	Cis	6.5	6.58222e-33	chr17	46035075	G	A	chr17	45894382	46028334	6741	A549-ACE2_24h_Ho2020	6.5	1.26847	Brain_Cerebellum	223.007	Cells_EBV-transformed_lymphocytes	0.104208
rs17653211	ENSG00000186868.15	MAPT	Lung	9.63154e-32	1.11873	0.97558	1.24071	0.192233	Cis	6.5	6.58222e-33	chr17	46035272	T	C	chr17	45894382	46028334	6938	A549-ACE2_24h_Ho2020	6.5	1.26847	Brain_Cerebellum	223.007	Cells_EBV-transformed_lymphocytes	0.104208
rs17653255	ENSG00000186868.15	MAPT	Lung	9.63154e-32	1.11873	0.967818	1.2625	0.192233	Cis	6.5	6.58222e-33	chr17	46035377	C	A	chr17	45894382	46028334	7043	A549-ACE2_24h_Ho2020	6.5	1.26847	Brain_Cerebellum	223.007	Cells_EBV-transformed_lymphocytes	0.104208
rs201474071	ENSG00000186868.15	MAPT	Lung	9.63154e-32	1.11873	0.984827	1.25945	0.192233	Cis	7	6.58222e-33	chr17	46035831	G	GA	chr17	45894382	46028334	7497	A549-ACE2_24h_Ho2020	7	1.26847	Brain_Cerebellum	223.007	Cells_EBV-transformed_lymphocytes	0.104208
rs62062323	ENSG00000186868.15	MAPT	Lung	5.34083e-31	1.10479	0.958677	1.24371	0.191262	Cis	7	5.12421e-32	chr17	46035858	C	T	chr17	45894382	46028334	7524	A549-ACE2_24h_Ho2020	7	1.26847	Brain_Cerebellum	223.007	Cells_EBV-transformed_lymphocytes	0.104208
rs141698966	ENSG00000186868.15	MAPT	Lung	9.63154e-32	1.11873	0.972995	1.2589	0.192233	Cis	7	6.58222e-33	chr17	46035861	T	TG	chr17	45894382	46028334	7527	A549-ACE2_24h_Ho2020	7	1.26847	Brain_Cerebellum	223.007	Cells_EBV-transformed_lymphocytes	0.104208
rs4608377	ENSG00000186868.15	MAPT	Lung	9.63154e-32	1.11873	0.976443	1.26521	0.192233	Cis	7	6.58222e-33	chr17	46035993	T	C	chr17	45894382	46028334	7659	A549-ACE2_24h_Ho2020	7	1.26847	Brain_Cerebellum	223.007	Cells_EBV-transformed_lymphocytes	0.104208
rs12185225	ENSG00000186868.15	MAPT	Lung	9.63154e-32	1.11873	0.969977	1.2612	0.192233	Cis	7	6.58222e-33	chr17	46036125	T	C	chr17	45894382	46028334	7791	A549-ACE2_24h_Ho2020	7	1.26847	Brain_Cerebellum	223.007	Cells_EBV-transformed_lymphocytes	0.104208
rs111459873	ENSG00000186868.15	MAPT	Lung	9.63154e-32	1.11873	0.977714	1.26466	0.192233	Cis	5.5	6.58222e-33	chr17	46036421	T	TG	chr17	45894382	46028334	8087	A549-ACE2_24h_Ho2020	5.5	1.26847	Brain_Cerebellum	223.007	Cells_EBV-transformed_lymphocytes	0.104208
rs12150438	ENSG00000186868.15	MAPT	Lung	9.63154e-32	1.11873	0.968587	1.25597	0.192233	Cis	5.5	6.58222e-33	chr17	46036597	C	T	chr17	45894382	46028334	8263	A549-ACE2_24h_Ho2020	5.5	1.26847	Brain_Cerebellum	223.007	Cells_EBV-transformed_lymphocytes	0.104208
rs12150162	ENSG00000186868.15	MAPT	Lung	9.63154e-32	1.11873	0.974299	1.25491	0.192233	Cis	1.5	6.58222e-33	chr17	46036852	T	C	chr17	45894382	46028334	8518	A549-ACE2_24h_Ho2020	1.5	1.26847	Brain_Cerebellum	223.007	Cells_EBV-transformed_lymphocytes	0.104208
rs62062324	ENSG00000186868.15	MAPT	Lung	9.63154e-32	1.11873	0.966958	1.25529	0.192233	Cis	3	6.58222e-33	chr17	46036996	A	T	chr17	45894382	46028334	8662	A549-ACE2_24h_Ho2020	3	1.26847	Brain_Cerebellum	223.007	Cells_EBV-transformed_lymphocytes	0.104208
rs62062325	ENSG00000186868.15	MAPT	Lung	9.63154e-32	1.11873	0.978492	1.27692	0.192233	Cis	3	6.58222e-33	chr17	46036998	C	A	chr17	45894382	46028334	8664	A549-ACE2_24h_Ho2020	3	1.26847	Brain_Cerebellum	223.007	Cells_EBV-transformed_lymphocytes	0.104208
rs62062133	ENSG00000186868.15	MAPT	Lung	9.63154e-32	1.11873	0.977793	1.26101	0.192233	Cis	3	6.58222e-33	chr17	46037006	T	C	chr17	45894382	46028334	8672	A549-ACE2_24h_Ho2020	3	1.26847	Brain_Cerebellum	223.007	Cells_EBV-transformed_lymphocytes	0.104208
rs62062134	ENSG00000186868.15	MAPT	Lung	9.63154e-32	1.11873	0.991772	1.26131	0.192233	Cis	3	6.58222e-33	chr17	46037066	A	C	chr17	45894382	46028334	8732	A549-ACE2_24h_Ho2020	3	1.26847	Brain_Cerebellum	223.007	Cells_EBV-transformed_lymphocytes	0.104208
rs17574796	ENSG00000186868.15	MAPT	Lung	9.63154e-32	1.11873	0.978675	1.25859	0.192233	Cis	4	6.58222e-33	chr17	46037708	T	C	chr17	45894382	46028334	9374	A549-ACE2_24h_Ho2020	4	1.26847	Brain_Cerebellum	223.007	Cells_EBV-transformed_lymphocytes	0.104208
rs17574824	ENSG00000186868.15	MAPT	Lung	9.63154e-32	1.11873	0.970553	1.25833	0.192233	Cis	4	6.58222e-33	chr17	46037741	C	T	chr17	45894382	46028334	9407	A549-ACE2_24h_Ho2020	4	1.26847	Brain_Cerebellum	223.007	Cells_EBV-transformed_lymphocytes	0.104208
rs12185243	ENSG00000186868.15	MAPT	Lung	9.63154e-32	1.11873	0.96866	1.25567	0.192233	Cis	3.5	6.58222e-33	chr17	46037985	T	C	chr17	45894382	46028334	9651	A549-ACE2_24h_Ho2020	3.5	1.26847	Brain_Cerebellum	223.007	Cells_EBV-transformed_lymphocytes	0.104208
rs8077487	ENSG00000186868.15	MAPT	Lung	4.3625e-26	1.00976	0.85752	1.1676	0.221359	Cis	3.5	4.68778e-27	chr17	46038074	T	C	chr17	45894382	46028334	9740	A549-ACE2_24h_Ho2020	3.5	1.26847	Brain_Cerebellum	223.007	Cells_EBV-transformed_lymphocytes	0.104208
rs11079729	ENSG00000186868.15	MAPT	Lung	9.63154e-32	1.11873	0.96265	1.26047	0.192233	Cis	3.5	6.58222e-33	chr17	46038203	C	A	chr17	45894382	46028334	9869	A549-ACE2_24h_Ho2020	3.5	1.26847	Brain_Cerebellum	223.007	Cells_EBV-transformed_lymphocytes	0.104208
rs12150542	ENSG00000186868.15	MAPT	Lung	9.63154e-32	1.11873	0.983046	1.26373	0.192233	Cis	2.5	6.58222e-33	chr17	46038364	G	A	chr17	45894382	46028334	10030	A549-ACE2_24h_Ho2020	2.5	1.26847	Brain_Cerebellum	223.007	Cells_EBV-transformed_lymphocytes	0.104208
rs12150090	ENSG00000186868.15	MAPT	Lung	9.63154e-32	1.11873	0.974206	1.25709	0.192233	Cis	8.5	6.58222e-33	chr17	46038520	C	T	chr17	45894382	46028334	10186	A549-ACE2_24h_Ho2020	8.5	1.26847	Brain_Cerebellum	223.007	Cells_EBV-transformed_lymphocytes	0.104208
rs41437445	ENSG00000186868.15	MAPT	Lung	9.63154e-32	1.11873	0.984776	1.26197	0.192233	Cis	8.5	6.58222e-33	chr17	46038872	G	A	chr17	45894382	46028334	10538	A549-ACE2_24h_Ho2020	8.5	1.26847	Brain_Cerebellum	223.007	Cells_EBV-transformed_lymphocytes	0.104208
rs62062136	ENSG00000186868.15	MAPT	Lung	9.63154e-32	1.11873	0.979235	1.27126	0.192233	Cis	8.5	6.58222e-33	chr17	46038946	T	C	chr17	45894382	46028334	10612	A549-ACE2_24h_Ho2020	8.5	1.26847	Brain_Cerebellum	223.007	Cells_EBV-transformed_lymphocytes	0.104208
rs16940845	ENSG00000186868.15	MAPT	Lung	1.94132e-08	-0.53877	-0.742252	-0.369297	0.373786	Cis	8.5	3.45586e-09	chr17	46039477	C	A	chr17	45894382	46028334	11143	A549-ACE2_24h_Ho2020	8.5	1.26847	Brain_Cerebellum	223.007	Cells_EBV-transformed_lymphocytes	0.104208
rs7221390	ENSG00000186868.15	MAPT	Lung	4.3625e-26	1.00976	0.883494	1.1733	0.221359	Cis	5	4.68778e-27	chr17	46039584	T	G	chr17	45894382	46028334	11250	A549-ACE2_24h_Ho2020	5	1.26847	Brain_Cerebellum	223.007	Cells_EBV-transformed_lymphocytes	0.104208
rs34043286	ENSG00000186868.15	MAPT	Lung	9.63154e-32	1.11873	0.982449	1.25686	0.192233	Cis	5	6.58222e-33	chr17	46039753	A	G	chr17	45894382	46028334	11419	A549-ACE2_24h_Ho2020	5	1.26847	Brain_Cerebellum	223.007	Cells_EBV-transformed_lymphocytes	0.104208
rs10514897	ENSG00000186868.15	MAPT	Lung	9.63154e-32	1.11873	0.979723	1.26328	0.192233	Cis	6	6.58222e-33	chr17	46040031	A	G	chr17	45894382	46028334	11697	A549-ACE2_24h_Ho2020	6	1.26847	Brain_Cerebellum	223.007	Cells_EBV-transformed_lymphocytes	0.104208
rs62062137	ENSG00000186868.15	MAPT	Lung	9.63154e-32	1.11873	0.979371	1.26557	0.192233	Cis	2	6.58222e-33	chr17	46041482	G	A	chr17	45894382	46028334	13148	A549-ACE2_24h_Ho2020	2	1.26847	Brain_Cerebellum	223.007	Cells_EBV-transformed_lymphocytes	0.104208
rs41382552	ENSG00000186868.15	MAPT	Lung	9.63154e-32	1.11873	0.959503	1.26877	0.192233	Cis	2	6.58222e-33	chr17	46041633	A	G	chr17	45894382	46028334	13299	A549-ACE2_24h_Ho2020	2	1.26847	Brain_Cerebellum	223.007	Cells_EBV-transformed_lymphocytes	0.104208
rs7213077	ENSG00000186868.15	MAPT	Lung	1.94132e-08	-0.53877	-0.729591	-0.389828	0.373786	Cis	2	3.45584e-09	chr17	46041685	T	C	chr17	45894382	46028334	13351	A549-ACE2_24h_Ho2020	2	1.26847	Brain_Cerebellum	223.007	Cells_EBV-transformed_lymphocytes	0.104208
rs55893711	ENSG00000186868.15	MAPT	Lung	5.34083e-31	1.10479	0.961315	1.23744	0.191262	Cis	2	5.12421e-32	chr17	46041954	C	T	chr17	45894382	46028334	13620	A549-ACE2_24h_Ho2020	2	1.26847	Brain_Cerebellum	223.007	Cells_EBV-transformed_lymphocytes	0.104208
rs8064986	ENSG00000186868.15	MAPT	Lung	2.80929e-08	0.522818	0.400668	0.678197	0.435922	Cis	2	5.05537e-09	chr17	46042001	A	G	chr17	45894382	46028334	13667	A549-ACE2_24h_Ho2020	2	1.26847	Brain_Cerebellum	223.007	Cells_EBV-transformed_lymphocytes	0.104208
rs55649944	ENSG00000186868.15	MAPT	Lung	9.63154e-32	1.11873	0.966215	1.26294	0.192233	Cis	2	6.58222e-33	chr17	46042097	C	T	chr17	45894382	46028334	13763	A549-ACE2_24h_Ho2020	2	1.26847	Brain_Cerebellum	223.007	Cells_EBV-transformed_lymphocytes	0.104208
rs56406462	ENSG00000186868.15	MAPT	Lung	9.63154e-32	1.11873	0.987065	1.2685	0.192233	Cis	2	6.58222e-33	chr17	46042108	T	C	chr17	45894382	46028334	13774	A549-ACE2_24h_Ho2020	2	1.26847	Brain_Cerebellum	223.007	Cells_EBV-transformed_lymphocytes	0.104208
rs10514898	ENSG00000186868.15	MAPT	Lung	9.63154e-32	1.11873	0.986674	1.25884	0.192233	Cis	3	6.58222e-33	chr17	46042270	A	C	chr17	45894382	46028334	13936	A549-ACE2_24h_Ho2020	3	1.26847	Brain_Cerebellum	223.007	Cells_EBV-transformed_lymphocytes	0.104208
rs62063662	ENSG00000186868.15	MAPT	Lung	8.64888e-09	-0.563425	-0.776997	-0.43019	0.345631	Cis	3	1.52289e-09	chr17	46042474	T	C	chr17	45894382	46028334	14140	A549-ACE2_24h_Ho2020	3	1.26847	Brain_Cerebellum	223.007	Cells_EBV-transformed_lymphocytes	0.104208
rs10514899	ENSG00000186868.15	MAPT	Lung	1.94132e-08	-0.53877	-0.723409	-0.382567	0.373786	Cis	6	3.45584e-09	chr17	46042621	C	G	chr17	45894382	46028334	14287	A549-ACE2_24h_Ho2020	6	1.26847	Brain_Cerebellum	223.007	Cells_EBV-transformed_lymphocytes	0.104208
rs41374248	ENSG00000186868.15	MAPT	Lung	9.63154e-32	1.11873	0.973386	1.26482	0.192233	Cis	6	6.58222e-33	chr17	46043076	A	G	chr17	45894382	46028334	14742	A549-ACE2_24h_Ho2020	6	1.26847	Brain_Cerebellum	223.007	Cells_EBV-transformed_lymphocytes	0.104208
rs79252344	ENSG00000186868.15	MAPT	Lung	9.63154e-32	1.11873	0.986975	1.25946	0.192233	Cis	6	6.58222e-33	chr17	46043242	A	G	chr17	45894382	46028334	14908	A549-ACE2_24h_Ho2020	6	1.26847	Brain_Cerebellum	223.007	Cells_EBV-transformed_lymphocytes	0.104208
rs77768866	ENSG00000186868.15	MAPT	Lung	9.63154e-32	1.11873	0.982927	1.27855	0.192233	Cis	4	6.58222e-33	chr17	46044551	C	T	chr17	45894382	46028334	16217	A549-ACE2_24h_Ho2020	4	1.26847	Brain_Cerebellum	223.007	Cells_EBV-transformed_lymphocytes	0.104208
rs62063665	ENSG00000186868.15	MAPT	Lung	9.63154e-32	1.11873	0.976946	1.25311	0.192233	Cis	4	6.58222e-33	chr17	46044979	A	G	chr17	45894382	46028334	16645	A549-ACE2_24h_Ho2020	4	1.26847	Brain_Cerebellum	223.007	Cells_EBV-transformed_lymphocytes	0.104208
rs62063666	ENSG00000186868.15	MAPT	Lung	9.63154e-32	1.11873	0.966511	1.25745	0.192233	Cis	4	6.58222e-33	chr17	46044982	C	T	chr17	45894382	46028334	16648	A549-ACE2_24h_Ho2020	4	1.26847	Brain_Cerebellum	223.007	Cells_EBV-transformed_lymphocytes	0.104208
rs62063667	ENSG00000186868.15	MAPT	Lung	9.63154e-32	1.11873	0.984481	1.26142	0.192233	Cis	4	6.58222e-33	chr17	46044988	A	G	chr17	45894382	46028334	16654	A549-ACE2_24h_Ho2020	4	1.26847	Brain_Cerebellum	223.007	Cells_EBV-transformed_lymphocytes	0.104208
rs62063668	ENSG00000186868.15	MAPT	Lung	9.63154e-32	1.11873	0.981633	1.26903	0.192233	Cis	4	6.58222e-33	chr17	46045118	C	T	chr17	45894382	46028334	16784	A549-ACE2_24h_Ho2020	4	1.26847	Brain_Cerebellum	223.007	Cells_EBV-transformed_lymphocytes	0.104208
rs62063669	ENSG00000186868.15	MAPT	Lung	9.63154e-32	1.11873	0.97545	1.25906	0.192233	Cis	4	6.58222e-33	chr17	46045260	C	A	chr17	45894382	46028334	16926	A549-ACE2_24h_Ho2020	4	1.26847	Brain_Cerebellum	223.007	Cells_EBV-transformed_lymphocytes	0.104208
rs77105679	ENSG00000186868.15	MAPT	Lung	3.16988e-31	1.10437	0.962234	1.24218	0.191262	Cis	4	2.35604e-32	chr17	46045530	G	A	chr17	45894382	46028334	17196	A549-ACE2_24h_Ho2020	4	1.26847	Brain_Cerebellum	223.007	Cells_EBV-transformed_lymphocytes	0.104208
rs62063670	ENSG00000186868.15	MAPT	Lung	9.63154e-32	1.11873	0.975884	1.26333	0.192233	Cis	5	6.58222e-33	chr17	46045882	T	C	chr17	45894382	46028334	17548	A549-ACE2_24h_Ho2020	5	1.26847	Brain_Cerebellum	223.007	Cells_EBV-transformed_lymphocytes	0.104208
rs74571696	ENSG00000186868.15	MAPT	Lung	9.63154e-32	1.11873	0.964192	1.25603	0.192233	Cis	1	6.58222e-33	chr17	46046319	G	A	chr17	45894382	46028334	17985	A549-ACE2_24h_Ho2020	1	1.26847	Brain_Cerebellum	223.007	Cells_EBV-transformed_lymphocytes	0.104208
rs79698033	ENSG00000186868.15	MAPT	Lung	9.63154e-32	1.11873	0.968341	1.262	0.192233	Cis	1	6.58222e-33	chr17	46046351	C	T	chr17	45894382	46028334	18017	A549-ACE2_24h_Ho2020	1	1.26847	Brain_Cerebellum	223.007	Cells_EBV-transformed_lymphocytes	0.104208
rs62063671	ENSG00000186868.15	MAPT	Lung	9.63154e-32	1.11873	0.970975	1.24928	0.192233	Cis	2	6.58222e-33	chr17	46047471	A	G	chr17	45894382	46028334	19137	A549-ACE2_24h_Ho2020	2	1.26847	Brain_Cerebellum	223.007	Cells_EBV-transformed_lymphocytes	0.104208
rs112578465	ENSG00000186868.15	MAPT	Lung	9.63154e-32	1.11873	0.970139	1.25274	0.192233	Cis	2	6.58222e-33	chr17	46047700	C	T	chr17	45894382	46028334	19366	A549-ACE2_24h_Ho2020	2	1.26847	Brain_Cerebellum	223.007	Cells_EBV-transformed_lymphocytes	0.104208
rs528489003	ENSG00000186868.15	MAPT	Lung	2.80958e-24	0.996259	0.856003	1.148	0.218504	Cis	3	3.05767e-25	chr17	46047911	CT	C	chr17	45894382	46028334	19577	A549-ACE2_24h_Ho2020	3	1.26847	Brain_Cerebellum	223.007	Cells_EBV-transformed_lymphocytes	0.104208
rs62063672	ENSG00000186868.15	MAPT	Lung	4.58552e-31	1.10889	0.980064	1.26889	0.191262	Cis	3	4.33171e-32	chr17	46047922	A	G	chr17	45894382	46028334	19588	A549-ACE2_24h_Ho2020	3	1.26847	Brain_Cerebellum	223.007	Cells_EBV-transformed_lymphocytes	0.104208
rs62063673	ENSG00000186868.15	MAPT	Lung	9.63154e-32	1.11873	0.974539	1.25585	0.192233	Cis	2.5	6.58222e-33	chr17	46048118	T	G	chr17	45894382	46028334	19784	A549-ACE2_24h_Ho2020	2.5	1.26847	Brain_Cerebellum	223.007	Cells_EBV-transformed_lymphocytes	0.104208
rs12150336	ENSG00000186868.15	MAPT	Lung	9.63154e-32	1.11873	0.977297	1.26907	0.192233	Cis	2.5	6.58222e-33	chr17	46048338	C	T	chr17	45894382	46028334	20004	A549-ACE2_24h_Ho2020	2.5	1.26847	Brain_Cerebellum	223.007	Cells_EBV-transformed_lymphocytes	0.104208
rs12150570	ENSG00000186868.15	MAPT	Lung	9.63154e-32	1.11873	0.979847	1.25854	0.192233	Cis	3	6.58222e-33	chr17	46048852	G	A	chr17	45894382	46028334	20518	A549-ACE2_24h_Ho2020	3	1.26847	Brain_Cerebellum	223.007	Cells_EBV-transformed_lymphocytes	0.104208
rs7218319	ENSG00000186868.15	MAPT	Lung	4.3625e-26	1.00976	0.854671	1.1496	0.221359	Cis	3	4.68778e-27	chr17	46048999	C	T	chr17	45894382	46028334	20665	A549-ACE2_24h_Ho2020	3	1.26847	Brain_Cerebellum	223.007	Cells_EBV-transformed_lymphocytes	0.104208
rs537074508	ENSG00000186868.15	MAPT	Lung	4.3625e-26	1.00976	0.872504	1.15653	0.221359	Cis	2.5	4.68778e-27	chr17	46049107	AG	A	chr17	45894382	46028334	20773	A549-ACE2_24h_Ho2020	2.5	1.26847	Brain_Cerebellum	223.007	Cells_EBV-transformed_lymphocytes	0.104208
rs76402917	ENSG00000186868.15	MAPT	Lung	4.3625e-26	1.00976	0.853385	1.15862	0.221359	Cis	2.5	4.68778e-27	chr17	46049111	G	A	chr17	45894382	46028334	20777	A549-ACE2_24h_Ho2020	2.5	1.26847	Brain_Cerebellum	223.007	Cells_EBV-transformed_lymphocytes	0.104208
rs78773690	ENSG00000186868.15	MAPT	Lung	4.3625e-26	1.00976	0.863377	1.16053	0.221359	Cis	2.5	4.68782e-27	chr17	46049112	T	C	chr17	45894382	46028334	20778	A549-ACE2_24h_Ho2020	2.5	1.26847	Brain_Cerebellum	223.007	Cells_EBV-transformed_lymphocytes	0.104208
rs112746008	ENSG00000186868.15	MAPT	Lung	2.81282e-31	1.10891	0.946296	1.24604	0.191262	Cis	2.5	2.054e-32	chr17	46049284	C	T	chr17	45894382	46028334	20950	A549-ACE2_24h_Ho2020	2.5	1.26847	Brain_Cerebellum	223.007	Cells_EBV-transformed_lymphocytes	0.104208
rs112333322	ENSG00000186868.15	MAPT	Lung	2.81282e-31	1.10891	0.975999	1.24392	0.191262	Cis	2.5	2.054e-32	chr17	46049307	A	G	chr17	45894382	46028334	20973	A549-ACE2_24h_Ho2020	2.5	1.26847	Brain_Cerebellum	223.007	Cells_EBV-transformed_lymphocytes	0.104208
rs74977736	ENSG00000186868.15	MAPT	Lung	9.63154e-32	1.11873	0.966424	1.26097	0.192233	Cis	4	6.58222e-33	chr17	46049611	G	C	chr17	45894382	46028334	21277	A549-ACE2_24h_Ho2020	4	1.26847	Brain_Cerebellum	223.007	Cells_EBV-transformed_lymphocytes	0.104208
rs67457128	ENSG00000186868.15	MAPT	Lung	9.63154e-32	1.11873	0.983644	1.24821	0.192233	Cis	4	6.58222e-33	chr17	46050105	GTGGTTTCACCA	G	chr17	45894382	46028334	21771	A549-ACE2_24h_Ho2020	4	1.26847	Brain_Cerebellum	223.007	Cells_EBV-transformed_lymphocytes	0.104208
rs12150447	ENSG00000186868.15	MAPT	Lung	9.63154e-32	1.11873	0.981325	1.26915	0.192233	Cis	7	6.58222e-33	chr17	46050759	A	C	chr17	45894382	46028334	22425	A549-ACE2_24h_Ho2020	7	1.26847	Brain_Cerebellum	223.007	Cells_EBV-transformed_lymphocytes	0.104208
rs12150064	ENSG00000186868.15	MAPT	Lung	9.63154e-32	1.11873	0.989153	1.28171	0.192233	Cis	7	6.58222e-33	chr17	46051041	C	A	chr17	45894382	46028334	22707	A549-ACE2_24h_Ho2020	7	1.26847	Brain_Cerebellum	223.007	Cells_EBV-transformed_lymphocytes	0.104208
rs112887308	ENSG00000186868.15	MAPT	Lung	9.63154e-32	1.11873	0.975173	1.25962	0.192233	Cis	7	6.58222e-33	chr17	46051388	G	GA	chr17	45894382	46028334	23054	A549-ACE2_24h_Ho2020	7	1.26847	Brain_Cerebellum	223.007	Cells_EBV-transformed_lymphocytes	0.104208
rs17653836	ENSG00000186868.15	MAPT	Lung	9.63154e-32	1.11873	0.973129	1.25014	0.192233	Cis	7	6.58222e-33	chr17	46051510	T	A	chr17	45894382	46028334	23176	A549-ACE2_24h_Ho2020	7	1.26847	Brain_Cerebellum	223.007	Cells_EBV-transformed_lymphocytes	0.104208
rs17575423	ENSG00000186868.15	MAPT	Lung	9.63154e-32	1.11873	0.97109	1.25114	0.192233	Cis	3	6.58222e-33	chr17	46051887	T	C	chr17	45894382	46028334	23553	A549-ACE2_24h_Ho2020	3	1.26847	Brain_Cerebellum	223.007	Cells_EBV-transformed_lymphocytes	0.104208
rs62063678	ENSG00000186868.15	MAPT	Lung	1.31317e-30	1.11364	0.969236	1.25403	0.191176	Cis	2.5	1.27562e-31	chr17	46052583	C	G	chr17	45894382	46028334	24249	A549-ACE2_24h_Ho2020	2.5	1.26847	Brain_Cerebellum	223.007	Cells_EBV-transformed_lymphocytes	0.104208
rs79649865	ENSG00000186868.15	MAPT	Lung	9.63154e-32	1.11873	0.973795	1.255	0.192233	Cis	2.5	6.58222e-33	chr17	46053221	T	G	chr17	45894382	46028334	24887	A549-ACE2_24h_Ho2020	2.5	1.26847	Brain_Cerebellum	223.007	Cells_EBV-transformed_lymphocytes	0.104208
rs111853996	ENSG00000186868.15	MAPT	Lung	9.63154e-32	1.11873	0.989898	1.25012	0.192233	Cis	2.5	6.58222e-33	chr17	46053512	A	G	chr17	45894382	46028334	25178	A549-ACE2_24h_Ho2020	2.5	1.26847	Brain_Cerebellum	223.007	Cells_EBV-transformed_lymphocytes	0.104208
rs112674766	ENSG00000186868.15	MAPT	Lung	9.63154e-32	1.11873	0.974671	1.26436	0.192233	Cis	2.5	6.58222e-33	chr17	46053558	A	T	chr17	45894382	46028334	25224	A549-ACE2_24h_Ho2020	2.5	1.26847	Brain_Cerebellum	223.007	Cells_EBV-transformed_lymphocytes	0.104208
rs112074397	ENSG00000186868.15	MAPT	Lung	9.63154e-32	1.11873	0.991134	1.26376	0.192233	Cis	2.5	6.58222e-33	chr17	46053656	T	C	chr17	45894382	46028334	25322	A549-ACE2_24h_Ho2020	2.5	1.26847	Brain_Cerebellum	223.007	Cells_EBV-transformed_lymphocytes	0.104208
rs11654745	ENSG00000186868.15	MAPT	Lung	1.94132e-08	-0.53877	-0.707418	-0.372065	0.373786	Cis	2	3.45584e-09	chr17	46053730	G	A	chr17	45894382	46028334	25396	A549-ACE2_24h_Ho2020	2	1.26847	Brain_Cerebellum	223.007	Cells_EBV-transformed_lymphocytes	0.104208
rs4792827	ENSG00000186868.15	MAPT	Lung	4.6119e-08	0.513318	0.366104	0.65375	0.441748	Cis	2	8.37875e-09	chr17	46053939	T	C	chr17	45894382	46028334	25605	A549-ACE2_24h_Ho2020	2	1.26847	Brain_Cerebellum	223.007	Cells_EBV-transformed_lymphocytes	0.104208
rs62063684	ENSG00000186868.15	MAPT	Lung	9.63154e-32	1.11873	0.972569	1.25024	0.192233	Cis	2	6.58222e-33	chr17	46054903	T	C	chr17	45894382	46028334	26569	A549-ACE2_24h_Ho2020	2	1.26847	Brain_Cerebellum	223.007	Cells_EBV-transformed_lymphocytes	0.104208
rs62063685	ENSG00000186868.15	MAPT	Lung	9.63154e-32	1.11873	0.973962	1.2677	0.192233	Cis	1.5	6.58222e-33	chr17	46055013	A	G	chr17	45894382	46028334	26679	A549-ACE2_24h_Ho2020	1.5	1.26847	Brain_Cerebellum	223.007	Cells_EBV-transformed_lymphocytes	0.104208
rs62060760	ENSG00000186868.15	MAPT	Lung	9.63154e-32	1.11873	0.966769	1.25354	0.192233	Cis	2	6.58222e-33	chr17	46055521	C	T	chr17	45894382	46028334	27187	A549-ACE2_24h_Ho2020	2	1.26847	Brain_Cerebellum	223.007	Cells_EBV-transformed_lymphocytes	0.104208
rs17575437	ENSG00000186868.15	MAPT	Lung	9.63154e-32	1.11873	0.967494	1.25136	0.192233	Cis	2	6.58222e-33	chr17	46055665	T	A	chr17	45894382	46028334	27331	A549-ACE2_24h_Ho2020	2	1.26847	Brain_Cerebellum	223.007	Cells_EBV-transformed_lymphocytes	0.104208
rs17653889	ENSG00000186868.15	MAPT	Lung	2.79146e-31	1.11438	0.971924	1.24927	0.191262	Cis	2	2.03251e-32	chr17	46055704	A	T	chr17	45894382	46028334	27370	A549-ACE2_24h_Ho2020	2	1.26847	Brain_Cerebellum	223.007	Cells_EBV-transformed_lymphocytes	0.104208
rs17653906	ENSG00000186868.15	MAPT	Lung	9.63154e-32	1.11873	0.97325	1.24403	0.192233	Cis	2	6.58222e-33	chr17	46055776	G	A	chr17	45894382	46028334	27442	A549-ACE2_24h_Ho2020	2	1.26847	Brain_Cerebellum	223.007	Cells_EBV-transformed_lymphocytes	0.104208
rs62060761	ENSG00000186868.15	MAPT	Lung	9.63154e-32	1.11873	0.973474	1.26525	0.192233	Cis	2	6.58222e-33	chr17	46055796	A	C	chr17	45894382	46028334	27462	A549-ACE2_24h_Ho2020	2	1.26847	Brain_Cerebellum	223.007	Cells_EBV-transformed_lymphocytes	0.104208
rs62060762	ENSG00000186868.15	MAPT	Lung	9.63154e-32	1.11873	0.98825	1.27004	0.192233	Cis	2	6.58222e-33	chr17	46056030	G	A	chr17	45894382	46028334	27696	A549-ACE2_24h_Ho2020	2	1.26847	Brain_Cerebellum	223.007	Cells_EBV-transformed_lymphocytes	0.104208
rs62060763	ENSG00000186868.15	MAPT	Lung	9.63154e-32	1.11873	0.972841	1.25753	0.192233	Cis	2	6.58222e-33	chr17	46056037	T	C	chr17	45894382	46028334	27703	A549-ACE2_24h_Ho2020	2	1.26847	Brain_Cerebellum	223.007	Cells_EBV-transformed_lymphocytes	0.104208
rs111259120	ENSG00000186868.15	MAPT	Lung	9.63154e-32	1.11873	0.979247	1.2617	0.192233	Cis	3.5	6.58222e-33	chr17	46056168	C	T	chr17	45894382	46028334	27834	A549-ACE2_24h_Ho2020	3.5	1.26847	Brain_Cerebellum	223.007	Cells_EBV-transformed_lymphocytes	0.104208
rs62060764	ENSG00000186868.15	MAPT	Lung	9.63154e-32	1.11873	0.993436	1.25498	0.192233	Cis	3.5	6.58222e-33	chr17	46056267	A	G	chr17	45894382	46028334	27933	A549-ACE2_24h_Ho2020	3.5	1.26847	Brain_Cerebellum	223.007	Cells_EBV-transformed_lymphocytes	0.104208
rs62060765	ENSG00000186868.15	MAPT	Lung	9.63154e-32	1.11873	0.973626	1.24462	0.192233	Cis	3.5	6.58222e-33	chr17	46056282	A	C	chr17	45894382	46028334	27948	A549-ACE2_24h_Ho2020	3.5	1.26847	Brain_Cerebellum	223.007	Cells_EBV-transformed_lymphocytes	0.104208
rs554209183	ENSG00000186868.15	MAPT	Lung	9.63154e-32	1.11873	0.972749	1.26186	0.192233	Cis	3.5	6.58222e-33	chr17	46056452	TA	T	chr17	45894382	46028334	28118	A549-ACE2_24h_Ho2020	3.5	1.26847	Brain_Cerebellum	223.007	Cells_EBV-transformed_lymphocytes	0.104208
rs142958693	ENSG00000186868.15	MAPT	Lung	9.63154e-32	1.11873	0.968303	1.25262	0.192233	Cis	3.5	6.58222e-33	chr17	46056584	CTGATAGAACATTTACCATCAAACT	C	chr17	45894382	46028334	28250	A549-ACE2_24h_Ho2020	3.5	1.26847	Brain_Cerebellum	223.007	Cells_EBV-transformed_lymphocytes	0.104208
rs876944	ENSG00000186868.15	MAPT	Lung	9.63154e-32	1.11873	0.967615	1.24799	0.192233	Cis	4	6.58222e-33	chr17	46057025	G	T	chr17	45894382	46028334	28691	A549-ACE2_24h_Ho2020	4	1.26847	Brain_Cerebellum	223.007	Cells_EBV-transformed_lymphocytes	0.104208
rs62060767	ENSG00000186868.15	MAPT	Lung	9.63154e-32	1.11873	0.973261	1.26133	0.192233	Cis	5	6.58222e-33	chr17	46057544	G	A	chr17	45894382	46028334	29210	A549-ACE2_24h_Ho2020	5	1.26847	Brain_Cerebellum	223.007	Cells_EBV-transformed_lymphocytes	0.104208
rs62060768	ENSG00000186868.15	MAPT	Lung	1.53622e-31	1.11483	0.971149	1.24958	0.193204	Cis	5	1.05905e-32	chr17	46057618	G	A	chr17	45894382	46028334	29284	A549-ACE2_24h_Ho2020	5	1.26847	Brain_Cerebellum	223.007	Cells_EBV-transformed_lymphocytes	0.104208
rs62060769	ENSG00000186868.15	MAPT	Lung	9.63154e-32	1.11873	0.970328	1.26247	0.192233	Cis	5	6.58222e-33	chr17	46057660	G	C	chr17	45894382	46028334	29326	A549-ACE2_24h_Ho2020	5	1.26847	Brain_Cerebellum	223.007	Cells_EBV-transformed_lymphocytes	0.104208
rs1107820	ENSG00000186868.15	MAPT	Lung	9.63154e-32	1.11873	0.981086	1.2624	0.192233	Cis	1	6.58222e-33	chr17	46057993	T	C	chr17	45894382	46028334	29659	A549-ACE2_24h_Ho2020	1	1.26847	Brain_Cerebellum	223.007	Cells_EBV-transformed_lymphocytes	0.104208
rs17575556	ENSG00000186868.15	MAPT	Lung	9.63154e-32	1.11873	0.96357	1.25692	0.192233	Cis	3.5	6.58222e-33	chr17	46058461	G	A	chr17	45894382	46028334	30127	A549-ACE2_24h_Ho2020	3.5	1.26847	Brain_Cerebellum	223.007	Cells_EBV-transformed_lymphocytes	0.104208
rs17653998	ENSG00000186868.15	MAPT	Lung	9.63154e-32	1.11873	0.978921	1.27507	0.192233	Cis	3.5	6.58222e-33	chr17	46058619	A	G	chr17	45894382	46028334	30285	A549-ACE2_24h_Ho2020	3.5	1.26847	Brain_Cerebellum	223.007	Cells_EBV-transformed_lymphocytes	0.104208
rs111372048	ENSG00000186868.15	MAPT	Lung	9.63154e-32	1.11873	0.981309	1.27419	0.192233	Cis	3.5	6.58222e-33	chr17	46059211	A	C	chr17	45894382	46028334	30877	A549-ACE2_24h_Ho2020	3.5	1.26847	Brain_Cerebellum	223.007	Cells_EBV-transformed_lymphocytes	0.104208
rs62060785	ENSG00000186868.15	MAPT	Lung	9.63154e-32	1.11873	0.979757	1.26346	0.192233	Cis	3.5	6.58222e-33	chr17	46059268	G	A	chr17	45894382	46028334	30934	A549-ACE2_24h_Ho2020	3.5	1.26847	Brain_Cerebellum	223.007	Cells_EBV-transformed_lymphocytes	0.104208
rs41384744	ENSG00000186868.15	MAPT	Lung	9.63154e-32	1.11872	0.987047	1.25914	0.193204	Cis	1	3.24626e-33	chr17	46059704	A	G	chr17	45894382	46028334	31370	A549-ACE2_24h_Ho2020	1	1.26847	Brain_Cerebellum	223.007	Cells_EBV-transformed_lymphocytes	0.104208
rs55714296	ENSG00000186868.15	MAPT	Lung	9.63154e-32	1.11873	0.958954	1.25246	0.192233	Cis	3.5	6.58222e-33	chr17	46059823	A	T	chr17	45894382	46028334	31489	A549-ACE2_24h_Ho2020	3.5	1.26847	Brain_Cerebellum	223.007	Cells_EBV-transformed_lymphocytes	0.104208
rs55690782	ENSG00000186868.15	MAPT	Lung	9.63154e-32	1.11873	0.974579	1.2549	0.192233	Cis	3.5	6.58222e-33	chr17	46059945	G	A	chr17	45894382	46028334	31611	A549-ACE2_24h_Ho2020	3.5	1.26847	Brain_Cerebellum	223.007	Cells_EBV-transformed_lymphocytes	0.104208
rs55857174	ENSG00000186868.15	MAPT	Lung	1.46716e-31	1.10999	0.948131	1.24007	0.193204	Cis	3.5	1.01041e-32	chr17	46060020	T	TAA	chr17	45894382	46028334	31686	A549-ACE2_24h_Ho2020	3.5	1.26847	Brain_Cerebellum	223.007	Cells_EBV-transformed_lymphocytes	0.104208
rs62060790	ENSG00000186868.15	MAPT	Lung	9.63154e-32	1.11873	0.970727	1.27128	0.192233	Cis	3.5	6.58222e-33	chr17	46060310	A	T	chr17	45894382	46028334	31976	A549-ACE2_24h_Ho2020	3.5	1.26847	Brain_Cerebellum	223.007	Cells_EBV-transformed_lymphocytes	0.104208
rs62060791	ENSG00000186868.15	MAPT	Lung	5.34083e-31	1.10479	0.959908	1.25033	0.191262	Cis	3.5	5.12421e-32	chr17	46060312	G	A	chr17	45894382	46028334	31978	A549-ACE2_24h_Ho2020	3.5	1.26847	Brain_Cerebellum	223.007	Cells_EBV-transformed_lymphocytes	0.104208
rs17654016	ENSG00000186868.15	MAPT	Lung	9.63154e-32	1.11873	0.972771	1.25718	0.192233	Cis	5	6.58222e-33	chr17	46060559	T	C	chr17	45894382	46028334	32225	A549-ACE2_24h_Ho2020	5	1.26847	Brain_Cerebellum	223.007	Cells_EBV-transformed_lymphocytes	0.104208
rs7220752	ENSG00000186868.15	MAPT	Lung	4.3625e-26	1.00976	0.869259	1.14793	0.221359	Cis	5	4.68778e-27	chr17	46060835	T	C	chr17	45894382	46028334	32501	A549-ACE2_24h_Ho2020	5	1.26847	Brain_Cerebellum	223.007	Cells_EBV-transformed_lymphocytes	0.104208
rs111990897	ENSG00000186868.15	MAPT	Lung	9.63154e-32	1.11873	0.973833	1.26316	0.192233	Cis	5	6.58222e-33	chr17	46061011	G	GA	chr17	45894382	46028334	32677	A549-ACE2_24h_Ho2020	5	1.26847	Brain_Cerebellum	223.007	Cells_EBV-transformed_lymphocytes	0.104208
rs2316951	ENSG00000186868.15	MAPT	Lung	9.63154e-32	1.11873	0.980646	1.24615	0.192233	Cis	2	6.58222e-33	chr17	46061717	G	C	chr17	45894382	46028334	33383	A549-ACE2_24h_Ho2020	2	1.26847	Brain_Cerebellum	223.007	Cells_EBV-transformed_lymphocytes	0.104208
rs2316952	ENSG00000186868.15	MAPT	Lung	9.63154e-32	1.11873	0.976568	1.24038	0.192233	Cis	2	6.58222e-33	chr17	46061824	G	C	chr17	45894382	46028334	33490	A549-ACE2_24h_Ho2020	2	1.26847	Brain_Cerebellum	223.007	Cells_EBV-transformed_lymphocytes	0.104208
rs17575683	ENSG00000186868.15	MAPT	Lung	9.63154e-32	1.11873	0.969793	1.27216	0.192233	Cis	2	6.58222e-33	chr17	46062296	C	T	chr17	45894382	46028334	33962	A549-ACE2_24h_Ho2020	2	1.26847	Brain_Cerebellum	223.007	Cells_EBV-transformed_lymphocytes	0.104208
rs112411928	ENSG00000186868.15	MAPT	Lung	9.63154e-32	1.11873	0.979938	1.25597	0.192233	Cis	2	6.58222e-33	chr17	46062396	C	G	chr17	45894382	46028334	34062	A549-ACE2_24h_Ho2020	2	1.26847	Brain_Cerebellum	223.007	Cells_EBV-transformed_lymphocytes	0.104208
rs2838	ENSG00000186868.15	MAPT	Lung	1.73621e-30	1.10114	0.961223	1.25692	0.190291	Cis	5.5	1.7532e-31	chr17	46063981	A	G	chr17	45894382	46028334	35647	A549-ACE2_24h_Ho2020	5.5	1.26847	Brain_Cerebellum	223.007	Cells_EBV-transformed_lymphocytes	0.104208
rs12150127	ENSG00000186868.15	MAPT	Lung	9.63154e-32	1.11873	0.959933	1.26752	0.192233	Cis	5.5	6.58222e-33	chr17	46064366	G	A	chr17	45894382	46028334	36032	A549-ACE2_24h_Ho2020	5.5	1.26847	Brain_Cerebellum	223.007	Cells_EBV-transformed_lymphocytes	0.104208
rs62060792	ENSG00000186868.15	MAPT	Lung	9.63154e-32	1.11873	0.970527	1.25435	0.192233	Cis	5.5	6.58222e-33	chr17	46064589	T	A	chr17	45894382	46028334	36255	A549-ACE2_24h_Ho2020	5.5	1.26847	Brain_Cerebellum	223.007	Cells_EBV-transformed_lymphocytes	0.104208
rs76307183	ENSG00000186868.15	MAPT	Lung	9.63154e-32	1.11873	0.978345	1.25677	0.192233	Cis	3.5	6.58222e-33	chr17	46064755	G	A	chr17	45894382	46028334	36421	A549-ACE2_24h_Ho2020	3.5	1.26847	Brain_Cerebellum	223.007	Cells_EBV-transformed_lymphocytes	0.104208
rs62060793	ENSG00000186868.15	MAPT	Lung	1.49354e-31	1.11785	0.978637	1.25261	0.191262	Cis	3.5	1.0291e-32	chr17	46065061	A	G	chr17	45894382	46028334	36727	A549-ACE2_24h_Ho2020	3.5	1.26847	Brain_Cerebellum	223.007	Cells_EBV-transformed_lymphocytes	0.104208
rs17659731	ENSG00000186868.15	MAPT	Lung	9.63154e-32	1.11873	0.979158	1.26182	0.192233	Cis	2.5	6.58222e-33	chr17	46067268	G	A	chr17	45894382	46028334	38934	A549-ACE2_24h_Ho2020	2.5	1.26847	Brain_Cerebellum	223.007	Cells_EBV-transformed_lymphocytes	0.104208
rs66699345	ENSG00000186868.15	MAPT	Lung	9.63154e-32	1.11873	0.975297	1.2642	0.192233	Cis	2	6.58222e-33	chr17	46068146	CAAG	C	chr17	45894382	46028334	39812	A549-ACE2_24h_Ho2020	2	1.26847	Brain_Cerebellum	223.007	Cells_EBV-transformed_lymphocytes	0.104208
rs62060800	ENSG00000186868.15	MAPT	Lung	9.63154e-32	1.11873	0.972249	1.25373	0.192233	Cis	2	6.58222e-33	chr17	46068226	A	G	chr17	45894382	46028334	39892	A549-ACE2_24h_Ho2020	2	1.26847	Brain_Cerebellum	223.007	Cells_EBV-transformed_lymphocytes	0.104208
rs17659743	ENSG00000186868.15	MAPT	Lung	9.63154e-32	1.11873	0.973515	1.26499	0.192233	Cis	3	6.58222e-33	chr17	46068799	C	G	chr17	45894382	46028334	40465	A549-ACE2_24h_Ho2020	3	1.26847	Brain_Cerebellum	223.007	Cells_EBV-transformed_lymphocytes	0.104208
rs62060802	ENSG00000186868.15	MAPT	Lung	9.63154e-32	1.11873	0.97304	1.25109	0.192233	Cis	3	6.58222e-33	chr17	46068970	A	C	chr17	45894382	46028334	40636	A549-ACE2_24h_Ho2020	3	1.26847	Brain_Cerebellum	223.007	Cells_EBV-transformed_lymphocytes	0.104208
rs75975083	ENSG00000186868.15	MAPT	Lung	9.63154e-32	1.11873	0.972955	1.25136	0.192233	Cis	3	6.58222e-33	chr17	46068991	T	C	chr17	45894382	46028334	40657	A549-ACE2_24h_Ho2020	3	1.26847	Brain_Cerebellum	223.007	Cells_EBV-transformed_lymphocytes	0.104208
rs77950913	ENSG00000186868.15	MAPT	Lung	9.63154e-32	1.11873	0.985692	1.25398	0.192233	Cis	3	6.58222e-33	chr17	46069085	T	C	chr17	45894382	46028334	40751	A549-ACE2_24h_Ho2020	3	1.26847	Brain_Cerebellum	223.007	Cells_EBV-transformed_lymphocytes	0.104208
rs79782347	ENSG00000186868.15	MAPT	Lung	9.63154e-32	1.11873	0.974114	1.26101	0.192233	Cis	1.5	6.58222e-33	chr17	46069201	T	C	chr17	45894382	46028334	40867	A549-ACE2_24h_Ho2020	1.5	1.26847	Brain_Cerebellum	223.007	Cells_EBV-transformed_lymphocytes	0.104208
rs56318865	ENSG00000186868.15	MAPT	Lung	9.63154e-32	1.11873	0.980458	1.25621	0.192233	Cis	4.5	6.58222e-33	chr17	46070045	G	A	chr17	45894382	46028334	41711	A549-ACE2_24h_Ho2020	4.5	1.26847	Brain_Cerebellum	223.007	Cells_EBV-transformed_lymphocytes	0.104208
rs56041778	ENSG00000186868.15	MAPT	Lung	9.63154e-32	1.11873	0.967777	1.24867	0.192233	Cis	4.5	6.58222e-33	chr17	46070145	G	C	chr17	45894382	46028334	41811	A549-ACE2_24h_Ho2020	4.5	1.26847	Brain_Cerebellum	223.007	Cells_EBV-transformed_lymphocytes	0.104208
rs55947022	ENSG00000186868.15	MAPT	Lung	9.63154e-32	1.11873	0.975552	1.26218	0.192233	Cis	4.5	6.58222e-33	chr17	46070208	G	A	chr17	45894382	46028334	41874	A549-ACE2_24h_Ho2020	4.5	1.26847	Brain_Cerebellum	223.007	Cells_EBV-transformed_lymphocytes	0.104208
rs55929190	ENSG00000186868.15	MAPT	Lung	9.63154e-32	1.11873	0.977623	1.24939	0.192233	Cis	4.5	6.58222e-33	chr17	46070233	G	C	chr17	45894382	46028334	41899	A549-ACE2_24h_Ho2020	4.5	1.26847	Brain_Cerebellum	223.007	Cells_EBV-transformed_lymphocytes	0.104208
rs56323408	ENSG00000186868.15	MAPT	Lung	9.63154e-32	1.11873	0.972075	1.26322	0.192233	Cis	4.5	6.58222e-33	chr17	46070355	C	T	chr17	45894382	46028334	42021	A549-ACE2_24h_Ho2020	4.5	1.26847	Brain_Cerebellum	223.007	Cells_EBV-transformed_lymphocytes	0.104208
rs55831516	ENSG00000186868.15	MAPT	Lung	9.63154e-32	1.11873	0.972344	1.25521	0.192233	Cis	4.5	6.58222e-33	chr17	46070901	C	T	chr17	45894382	46028334	42567	A549-ACE2_24h_Ho2020	4.5	1.26847	Brain_Cerebellum	223.007	Cells_EBV-transformed_lymphocytes	0.104208
rs62060809	ENSG00000186868.15	MAPT	Lung	9.63154e-32	1.11873	0.993192	1.26257	0.192233	Cis	2.5	6.58222e-33	chr17	46071247	G	A	chr17	45894382	46028334	42913	A549-ACE2_24h_Ho2020	2.5	1.26847	Brain_Cerebellum	223.007	Cells_EBV-transformed_lymphocytes	0.104208
rs62060810	ENSG00000186868.15	MAPT	Lung	9.63154e-32	1.11873	0.96449	1.257	0.192233	Cis	2.5	6.58222e-33	chr17	46071308	A	G	chr17	45894382	46028334	42974	A549-ACE2_24h_Ho2020	2.5	1.26847	Brain_Cerebellum	223.007	Cells_EBV-transformed_lymphocytes	0.104208
rs5820609	ENSG00000186868.15	MAPT	Lung	9.63154e-32	1.11873	0.974046	1.2728	0.192233	Cis	2	6.58222e-33	chr17	46071844	G	GA	chr17	45894382	46028334	43510	A549-ACE2_24h_Ho2020	2	1.26847	Brain_Cerebellum	223.007	Cells_EBV-transformed_lymphocytes	0.104208
rs1117253	ENSG00000186868.15	MAPT	Lung	9.63154e-32	1.11873	0.976658	1.26393	0.192233	Cis	2	6.58222e-33	chr17	46071931	A	C	chr17	45894382	46028334	43597	A549-ACE2_24h_Ho2020	2	1.26847	Brain_Cerebellum	223.007	Cells_EBV-transformed_lymphocytes	0.104208
rs12150625	ENSG00000186868.15	MAPT	Lung	9.63154e-32	1.11873	0.97246	1.26299	0.192233	Cis	2	6.58222e-33	chr17	46072082	C	G	chr17	45894382	46028334	43748	A549-ACE2_24h_Ho2020	2	1.26847	Brain_Cerebellum	223.007	Cells_EBV-transformed_lymphocytes	0.104208
rs12150627	ENSG00000186868.15	MAPT	Lung	9.63154e-32	1.11873	0.98065	1.25682	0.192233	Cis	4	6.58222e-33	chr17	46072171	C	G	chr17	45894382	46028334	43837	A549-ACE2_24h_Ho2020	4	1.26847	Brain_Cerebellum	223.007	Cells_EBV-transformed_lymphocytes	0.104208
rs12150628	ENSG00000186868.15	MAPT	Lung	9.63154e-32	1.11873	0.970617	1.24653	0.192233	Cis	4	6.58222e-33	chr17	46072215	C	T	chr17	45894382	46028334	43881	A549-ACE2_24h_Ho2020	4	1.26847	Brain_Cerebellum	223.007	Cells_EBV-transformed_lymphocytes	0.104208
rs12150611	ENSG00000186868.15	MAPT	Lung	9.63154e-32	1.11873	0.970941	1.25238	0.192233	Cis	4	6.58222e-33	chr17	46072375	G	A	chr17	45894382	46028334	44041	A549-ACE2_24h_Ho2020	4	1.26847	Brain_Cerebellum	223.007	Cells_EBV-transformed_lymphocytes	0.104208
rs74850776	ENSG00000186868.15	MAPT	Lung	9.63154e-32	1.11873	0.969024	1.24755	0.192233	Cis	4	6.58222e-33	chr17	46072676	T	C	chr17	45894382	46028334	44342	A549-ACE2_24h_Ho2020	4	1.26847	Brain_Cerebellum	223.007	Cells_EBV-transformed_lymphocytes	0.104208
rs974295	ENSG00000186868.15	MAPT	Lung	9.63154e-32	1.11873	0.985534	1.25912	0.192233	Cis	4	6.58222e-33	chr17	46072786	A	T	chr17	45894382	46028334	44452	A549-ACE2_24h_Ho2020	4	1.26847	Brain_Cerebellum	223.007	Cells_EBV-transformed_lymphocytes	0.104208
rs1029463	ENSG00000186868.15	MAPT	Lung	4.3625e-26	1.00976	0.860306	1.1604	0.221359	Cis	4	4.68782e-27	chr17	46072795	T	G	chr17	45894382	46028334	44461	A549-ACE2_24h_Ho2020	4	1.26847	Brain_Cerebellum	223.007	Cells_EBV-transformed_lymphocytes	0.104208
rs974294	ENSG00000186868.15	MAPT	Lung	9.63154e-32	1.11873	0.988664	1.27335	0.192233	Cis	4	6.58222e-33	chr17	46072797	T	G	chr17	45894382	46028334	44463	A549-ACE2_24h_Ho2020	4	1.26847	Brain_Cerebellum	223.007	Cells_EBV-transformed_lymphocytes	0.104208
rs974293	ENSG00000186868.15	MAPT	Lung	9.63154e-32	1.11873	0.984772	1.26405	0.192233	Cis	4	6.58222e-33	chr17	46072867	G	A	chr17	45894382	46028334	44533	A549-ACE2_24h_Ho2020	4	1.26847	Brain_Cerebellum	223.007	Cells_EBV-transformed_lymphocytes	0.104208
rs974292	ENSG00000186868.15	MAPT	Lung	9.63154e-32	1.11873	0.967582	1.24186	0.192233	Cis	4	6.58222e-33	chr17	46073098	T	C	chr17	45894382	46028334	44764	A549-ACE2_24h_Ho2020	4	1.26847	Brain_Cerebellum	223.007	Cells_EBV-transformed_lymphocytes	0.104208
rs974291	ENSG00000186868.15	MAPT	Lung	9.63154e-32	1.11873	0.978612	1.25657	0.192233	Cis	4	6.58222e-33	chr17	46073114	A	T	chr17	45894382	46028334	44780	A549-ACE2_24h_Ho2020	4	1.26847	Brain_Cerebellum	223.007	Cells_EBV-transformed_lymphocytes	0.104208
rs12150551	ENSG00000186868.15	MAPT	Lung	9.63154e-32	1.11873	0.972752	1.25997	0.192233	Cis	1.5	6.58222e-33	chr17	46073554	T	C	chr17	45894382	46028334	45220	A549-ACE2_24h_Ho2020	1.5	1.26847	Brain_Cerebellum	223.007	Cells_EBV-transformed_lymphocytes	0.104208
rs12150558	ENSG00000186868.15	MAPT	Lung	9.63154e-32	1.11873	0.969699	1.25896	0.192233	Cis	1.5	6.58222e-33	chr17	46073790	T	C	chr17	45894382	46028334	45456	A549-ACE2_24h_Ho2020	1.5	1.26847	Brain_Cerebellum	223.007	Cells_EBV-transformed_lymphocytes	0.104208
rs9907738	ENSG00000186868.15	MAPT	Lung	4.3625e-26	1.00976	0.871064	1.16894	0.221359	Cis	1.5	4.68778e-27	chr17	46074180	T	G	chr17	45894382	46028334	45846	A549-ACE2_24h_Ho2020	1.5	1.26847	Brain_Cerebellum	223.007	Cells_EBV-transformed_lymphocytes	0.104208
rs62060812	ENSG00000186868.15	MAPT	Lung	9.63154e-32	1.11873	0.98253	1.2634	0.192233	Cis	1.5	6.58222e-33	chr17	46074301	A	G	chr17	45894382	46028334	45967	A549-ACE2_24h_Ho2020	1.5	1.26847	Brain_Cerebellum	223.007	Cells_EBV-transformed_lymphocytes	0.104208
rs62060834	ENSG00000186868.15	MAPT	Lung	9.63154e-32	1.11873	0.966822	1.26029	0.192233	Cis	1.5	6.58222e-33	chr17	46074331	A	T	chr17	45894382	46028334	45997	A549-ACE2_24h_Ho2020	1.5	1.26847	Brain_Cerebellum	223.007	Cells_EBV-transformed_lymphocytes	0.104208
rs113989747	ENSG00000186868.15	MAPT	Lung	9.63154e-32	1.11873	0.972417	1.24736	0.192233	Cis	1.5	6.58222e-33	chr17	46074603	C	CA	chr17	45894382	46028334	46269	A549-ACE2_24h_Ho2020	1.5	1.26847	Brain_Cerebellum	223.007	Cells_EBV-transformed_lymphocytes	0.104208
rs62060838	ENSG00000186868.15	MAPT	Lung	9.63154e-32	1.11873	0.97629	1.2541	0.192233	Cis	2	6.58222e-33	chr17	46075778	A	G	chr17	45894382	46028334	47444	A549-ACE2_24h_Ho2020	2	1.26847	Brain_Cerebellum	223.007	Cells_EBV-transformed_lymphocytes	0.104208
rs62060839	ENSG00000186868.15	MAPT	Lung	9.63154e-32	1.11873	0.980929	1.2638	0.192233	Cis	2	6.58222e-33	chr17	46075861	A	G	chr17	45894382	46028334	47527	A549-ACE2_24h_Ho2020	2	1.26847	Brain_Cerebellum	223.007	Cells_EBV-transformed_lymphocytes	0.104208
rs62060840	ENSG00000186868.15	MAPT	Lung	9.63154e-32	1.11873	0.956492	1.26035	0.192233	Cis	2	6.58222e-33	chr17	46075892	A	G	chr17	45894382	46028334	47558	A549-ACE2_24h_Ho2020	2	1.26847	Brain_Cerebellum	223.007	Cells_EBV-transformed_lymphocytes	0.104208
rs62060841	ENSG00000186868.15	MAPT	Lung	9.63154e-32	1.11873	0.97111	1.26267	0.192233	Cis	2	6.58222e-33	chr17	46076020	A	T	chr17	45894382	46028334	47686	A549-ACE2_24h_Ho2020	2	1.26847	Brain_Cerebellum	223.007	Cells_EBV-transformed_lymphocytes	0.104208
rs62060842	ENSG00000186868.15	MAPT	Lung	5.34083e-31	1.10479	0.967085	1.25491	0.191262	Cis	2	5.12421e-32	chr17	46076241	T	A	chr17	45894382	46028334	47907	A549-ACE2_24h_Ho2020	2	1.26847	Brain_Cerebellum	223.007	Cells_EBV-transformed_lymphocytes	0.104208
rs62060843	ENSG00000186868.15	MAPT	Lung	9.63154e-32	1.11873	0.979908	1.26016	0.192233	Cis	2	6.58222e-33	chr17	46076260	C	T	chr17	45894382	46028334	47926	A549-ACE2_24h_Ho2020	2	1.26847	Brain_Cerebellum	223.007	Cells_EBV-transformed_lymphocytes	0.104208
rs74481389	ENSG00000186868.15	MAPT	Lung	9.63154e-32	1.11873	0.98231	1.25911	0.192233	Cis	3	6.58222e-33	chr17	46077241	T	C	chr17	45894382	46028334	48907	A549-ACE2_24h_Ho2020	3	1.26847	Brain_Cerebellum	223.007	Cells_EBV-transformed_lymphocytes	0.104208
rs62060847	ENSG00000186868.15	MAPT	Lung	9.63154e-32	1.11873	0.979576	1.27105	0.192233	Cis	3	6.58222e-33	chr17	46077580	C	T	chr17	45894382	46028334	49246	A549-ACE2_24h_Ho2020	3	1.26847	Brain_Cerebellum	223.007	Cells_EBV-transformed_lymphocytes	0.104208
rs17659881	ENSG00000186868.15	MAPT	Lung	9.63154e-32	1.11873	0.982314	1.25839	0.192233	Cis	2	6.58222e-33	chr17	46080231	A	G	chr17	45894382	46028334	51897	A549-ACE2_24h_Ho2020	2	1.26847	Brain_Cerebellum	223.007	Cells_EBV-transformed_lymphocytes	0.104208
rs78938131	ENSG00000186868.15	MAPT	Lung	3.61028e-31	1.10643	0.966814	1.24556	0.191262	Cis	2	3.3822e-32	chr17	46080256	T	G	chr17	45894382	46028334	51922	A549-ACE2_24h_Ho2020	2	1.26847	Brain_Cerebellum	223.007	Cells_EBV-transformed_lymphocytes	0.104208
rs62060850	ENSG00000186868.15	MAPT	Lung	9.63154e-32	1.11873	0.973034	1.26603	0.192233	Cis	2	6.58222e-33	chr17	46080616	A	T	chr17	45894382	46028334	52282	A549-ACE2_24h_Ho2020	2	1.26847	Brain_Cerebellum	223.007	Cells_EBV-transformed_lymphocytes	0.104208
rs62060851	ENSG00000186868.15	MAPT	Lung	9.63154e-32	1.11873	0.975519	1.25194	0.192233	Cis	2	6.58222e-33	chr17	46080626	T	C	chr17	45894382	46028334	52292	A549-ACE2_24h_Ho2020	2	1.26847	Brain_Cerebellum	223.007	Cells_EBV-transformed_lymphocytes	0.104208
rs1476554	ENSG00000186868.15	MAPT	Lung	9.63154e-32	1.11873	0.966697	1.25037	0.192233	Cis	3.5	6.58222e-33	chr17	46081736	C	T	chr17	45894382	46028334	53402	A549-ACE2_24h_Ho2020	3.5	1.26847	Brain_Cerebellum	223.007	Cells_EBV-transformed_lymphocytes	0.104208
rs77138434	ENSG00000186868.15	MAPT	Lung	9.63154e-32	1.11873	0.982943	1.2633	0.192233	Cis	3.5	6.58222e-33	chr17	46082189	C	A	chr17	45894382	46028334	53855	A549-ACE2_24h_Ho2020	3.5	1.26847	Brain_Cerebellum	223.007	Cells_EBV-transformed_lymphocytes	0.104208
rs111913701	ENSG00000186868.15	MAPT	Lung	9.63154e-32	1.11873	0.967771	1.25393	0.192233	Cis	3.5	6.58222e-33	chr17	46082265	T	G	chr17	45894382	46028334	53931	A549-ACE2_24h_Ho2020	3.5	1.26847	Brain_Cerebellum	223.007	Cells_EBV-transformed_lymphocytes	0.104208
rs17576165	ENSG00000186868.15	MAPT	Lung	9.63154e-32	1.11873	0.973275	1.25923	0.192233	Cis	2.5	6.58222e-33	chr17	46082483	T	C	chr17	45894382	46028334	54149	A549-ACE2_24h_Ho2020	2.5	1.26847	Brain_Cerebellum	223.007	Cells_EBV-transformed_lymphocytes	0.104208
rs17576200	ENSG00000186868.15	MAPT	Lung	9.63154e-32	1.11873	0.975008	1.25695	0.192233	Cis	2.5	6.58222e-33	chr17	46082622	G	A	chr17	45894382	46028334	54288	A549-ACE2_24h_Ho2020	2.5	1.26847	Brain_Cerebellum	223.007	Cells_EBV-transformed_lymphocytes	0.104208
rs62060852	ENSG00000186868.15	MAPT	Lung	5.34083e-31	1.10479	0.956938	1.22813	0.191262	Cis	2.5	5.12421e-32	chr17	46082684	G	A	chr17	45894382	46028334	54350	A549-ACE2_24h_Ho2020	2.5	1.26847	Brain_Cerebellum	223.007	Cells_EBV-transformed_lymphocytes	0.104208
rs62060853	ENSG00000186868.15	MAPT	Lung	9.63154e-32	1.11873	0.988346	1.25811	0.192233	Cis	2.5	6.58222e-33	chr17	46083226	G	A	chr17	45894382	46028334	54892	A549-ACE2_24h_Ho2020	2.5	1.26847	Brain_Cerebellum	223.007	Cells_EBV-transformed_lymphocytes	0.104208
rs17660017	ENSG00000186868.15	MAPT	Lung	9.63154e-32	1.11873	0.975021	1.2507	0.192233	Cis	2.5	6.58222e-33	chr17	46083308	G	C	chr17	45894382	46028334	54974	A549-ACE2_24h_Ho2020	2.5	1.26847	Brain_Cerebellum	223.007	Cells_EBV-transformed_lymphocytes	0.104208
rs547329246	ENSG00000186868.15	MAPT	Lung	9.63154e-32	1.11873	0.987506	1.25676	0.192233	Cis	1.5	6.58222e-33	chr17	46083725	GCTCCCCTGGTAAGTCCTAAA	G	chr17	45894382	46028334	55391	A549-ACE2_24h_Ho2020	1.5	1.26847	Brain_Cerebellum	223.007	Cells_EBV-transformed_lymphocytes	0.104208
rs55987700	ENSG00000186868.15	MAPT	Lung	5.34083e-31	1.10479	0.953336	1.24268	0.191262	Cis	1.5	5.12421e-32	chr17	46083780	T	G	chr17	45894382	46028334	55446	A549-ACE2_24h_Ho2020	1.5	1.26847	Brain_Cerebellum	223.007	Cells_EBV-transformed_lymphocytes	0.104208
rs62060855	ENSG00000186868.15	MAPT	Lung	9.63154e-32	1.11873	0.959318	1.25396	0.192233	Cis	4.5	6.58222e-33	chr17	46084494	C	T	chr17	45894382	46028334	56160	A549-ACE2_24h_Ho2020	4.5	1.26847	Brain_Cerebellum	223.007	Cells_EBV-transformed_lymphocytes	0.104208
rs62060856	ENSG00000186868.15	MAPT	Lung	9.63154e-32	1.11873	0.967954	1.27086	0.192233	Cis	4.5	6.58222e-33	chr17	46084509	A	C	chr17	45894382	46028334	56175	A549-ACE2_24h_Ho2020	4.5	1.26847	Brain_Cerebellum	223.007	Cells_EBV-transformed_lymphocytes	0.104208
rs2316955	ENSG00000186868.15	MAPT	Lung	9.63154e-32	1.11873	0.966047	1.26166	0.192233	Cis	4.5	6.58222e-33	chr17	46084619	T	G	chr17	45894382	46028334	56285	A549-ACE2_24h_Ho2020	4.5	1.26847	Brain_Cerebellum	223.007	Cells_EBV-transformed_lymphocytes	0.104208
rs11654640	ENSG00000186868.15	MAPT	Lung	4.6119e-08	0.513318	0.363958	0.650867	0.441748	Cis	4.5	8.37875e-09	chr17	46084864	G	A	chr17	45894382	46028334	56530	A549-ACE2_24h_Ho2020	4.5	1.26847	Brain_Cerebellum	223.007	Cells_EBV-transformed_lymphocytes	0.104208
rs17660065	ENSG00000186868.15	MAPT	Lung	9.63154e-32	1.11873	0.982064	1.25126	0.192233	Cis	4.5	6.58222e-33	chr17	46084918	T	C	chr17	45894382	46028334	56584	A549-ACE2_24h_Ho2020	4.5	1.26847	Brain_Cerebellum	223.007	Cells_EBV-transformed_lymphocytes	0.104208
rs8080583	ENSG00000186868.15	MAPT	Lung	4.3625e-26	1.00976	0.865005	1.16777	0.221359	Cis	3	4.68778e-27	chr17	46085231	C	A	chr17	45894382	46028334	56897	A549-ACE2_24h_Ho2020	3	1.26847	Brain_Cerebellum	223.007	Cells_EBV-transformed_lymphocytes	0.104208
rs55864131	ENSG00000186868.15	MAPT	Lung	9.63154e-32	1.11873	0.964357	1.25815	0.192233	Cis	2	6.58222e-33	chr17	46086045	T	C	chr17	45894382	46028334	57711	A549-ACE2_24h_Ho2020	2	1.26847	Brain_Cerebellum	223.007	Cells_EBV-transformed_lymphocytes	0.104208
rs67335396	ENSG00000186868.15	MAPT	Lung	9.63154e-32	1.11873	0.968935	1.246	0.192233	Cis	2	6.58222e-33	chr17	46086181	ACG	A	chr17	45894382	46028334	57847	A549-ACE2_24h_Ho2020	2	1.26847	Brain_Cerebellum	223.007	Cells_EBV-transformed_lymphocytes	0.104208
rs66546910	ENSG00000186868.15	MAPT	Lung	9.63154e-32	1.11873	0.974849	1.25405	0.192233	Cis	2	6.58222e-33	chr17	46086185	AGT	A	chr17	45894382	46028334	57851	A549-ACE2_24h_Ho2020	2	1.26847	Brain_Cerebellum	223.007	Cells_EBV-transformed_lymphocytes	0.104208
rs2158258	ENSG00000186868.15	MAPT	Lung	4.6119e-08	0.513318	0.360671	0.638283	0.441748	Cis	2	8.37878e-09	chr17	46086443	A	C	chr17	45894382	46028334	58109	A549-ACE2_24h_Ho2020	2	1.26847	Brain_Cerebellum	223.007	Cells_EBV-transformed_lymphocytes	0.104208
rs62060858	ENSG00000186868.15	MAPT	Lung	9.63154e-32	1.11873	0.978902	1.26047	0.192233	Cis	2	6.58222e-33	chr17	46086724	G	C	chr17	45894382	46028334	58390	A549-ACE2_24h_Ho2020	2	1.26847	Brain_Cerebellum	223.007	Cells_EBV-transformed_lymphocytes	0.104208
rs62060859	ENSG00000186868.15	MAPT	Lung	9.63154e-32	1.11873	0.983811	1.26111	0.192233	Cis	2	6.58222e-33	chr17	46086767	G	A	chr17	45894382	46028334	58433	A549-ACE2_24h_Ho2020	2	1.26847	Brain_Cerebellum	223.007	Cells_EBV-transformed_lymphocytes	0.104208
rs55692232	ENSG00000186868.15	MAPT	Lung	9.63154e-32	1.11873	0.97556	1.26302	0.192233	Cis	1	6.58222e-33	chr17	46086957	G	A	chr17	45894382	46028334	58623	A549-ACE2_24h_Ho2020	1	1.26847	Brain_Cerebellum	223.007	Cells_EBV-transformed_lymphocytes	0.104208
rs55955207	ENSG00000186868.15	MAPT	Lung	9.63154e-32	1.11873	0.980625	1.29114	0.192233	Cis	1	6.58222e-33	chr17	46088228	C	A	chr17	45894382	46028334	59894	A549-ACE2_24h_Ho2020	1	1.26847	Brain_Cerebellum	223.007	Cells_EBV-transformed_lymphocytes	0.104208
rs55735563	ENSG00000186868.15	MAPT	Lung	9.63154e-32	1.11873	0.973607	1.26347	0.192233	Cis	1	6.58222e-33	chr17	46088230	C	T	chr17	45894382	46028334	59896	A549-ACE2_24h_Ho2020	1	1.26847	Brain_Cerebellum	223.007	Cells_EBV-transformed_lymphocytes	0.104208
rs17660132	ENSG00000186868.15	MAPT	Lung	9.63154e-32	1.11873	0.973575	1.24601	0.192233	Cis	1	6.58222e-33	chr17	46088437	T	C	chr17	45894382	46028334	60103	A549-ACE2_24h_Ho2020	1	1.26847	Brain_Cerebellum	223.007	Cells_EBV-transformed_lymphocytes	0.104208
rs74348235	ENSG00000186868.15	MAPT	Lung	9.63154e-32	1.11873	0.989139	1.26937	0.192233	Cis	1	6.58222e-33	chr17	46088486	A	G	chr17	45894382	46028334	60152	A549-ACE2_24h_Ho2020	1	1.26847	Brain_Cerebellum	223.007	Cells_EBV-transformed_lymphocytes	0.104208
rs77459448	ENSG00000186868.15	MAPT	Lung	6.72761e-30	1.09734	0.944438	1.25061	0.189109	Cis	1.5	6.90953e-31	chr17	46088714	T	A	chr17	45894382	46028334	60380	A549-ACE2_24h_Ho2020	1.5	1.26847	Brain_Cerebellum	223.007	Cells_EBV-transformed_lymphocytes	0.104208
rs62061764	ENSG00000186868.15	MAPT	Lung	9.63154e-32	1.11873	0.976078	1.25548	0.192233	Cis	1.5	6.58222e-33	chr17	46088831	A	G	chr17	45894382	46028334	60497	A549-ACE2_24h_Ho2020	1.5	1.26847	Brain_Cerebellum	223.007	Cells_EBV-transformed_lymphocytes	0.104208
rs17660167	ENSG00000186868.15	MAPT	Lung	9.63154e-32	1.11873	0.987119	1.25715	0.192233	Cis	2	6.58222e-33	chr17	46088945	C	T	chr17	45894382	46028334	60611	A549-ACE2_24h_Ho2020	2	1.26847	Brain_Cerebellum	223.007	Cells_EBV-transformed_lymphocytes	0.104208
rs111657460	ENSG00000186868.15	MAPT	Lung	9.63154e-32	1.11873	0.977015	1.26413	0.192233	Cis	2	6.58222e-33	chr17	46088996	G	GA	chr17	45894382	46028334	60662	A549-ACE2_24h_Ho2020	2	1.26847	Brain_Cerebellum	223.007	Cells_EBV-transformed_lymphocytes	0.104208
rs17660228	ENSG00000186868.15	MAPT	Lung	9.63154e-32	1.11873	0.964304	1.25105	0.192233	Cis	2.5	6.58222e-33	chr17	46089134	G	A	chr17	45894382	46028334	60800	A549-ACE2_24h_Ho2020	2.5	1.26847	Brain_Cerebellum	223.007	Cells_EBV-transformed_lymphocytes	0.104208
rs17660251	ENSG00000186868.15	MAPT	Lung	9.63154e-32	1.11873	0.971711	1.2492	0.192233	Cis	2.5	6.58222e-33	chr17	46089280	C	T	chr17	45894382	46028334	60946	A549-ACE2_24h_Ho2020	2.5	1.26847	Brain_Cerebellum	223.007	Cells_EBV-transformed_lymphocytes	0.104208
rs17660294	ENSG00000186868.15	MAPT	Lung	9.63154e-32	1.11873	0.993631	1.26225	0.192233	Cis	2.5	6.58222e-33	chr17	46089735	T	C	chr17	45894382	46028334	61401	A549-ACE2_24h_Ho2020	2.5	1.26847	Brain_Cerebellum	223.007	Cells_EBV-transformed_lymphocytes	0.104208
rs62061766	ENSG00000186868.15	MAPT	Lung	9.63154e-32	1.11873	0.979312	1.25971	0.192233	Cis	2	6.58222e-33	chr17	46090098	G	A	chr17	45894382	46028334	61764	A549-ACE2_24h_Ho2020	2	1.26847	Brain_Cerebellum	223.007	Cells_EBV-transformed_lymphocytes	0.104208
rs79923630	ENSG00000186868.15	MAPT	Lung	9.63154e-32	1.11873	0.959494	1.25741	0.192233	Cis	2	6.58222e-33	chr17	46090295	G	T	chr17	45894382	46028334	61961	A549-ACE2_24h_Ho2020	2	1.26847	Brain_Cerebellum	223.007	Cells_EBV-transformed_lymphocytes	0.104208
rs62061767	ENSG00000186868.15	MAPT	Lung	9.63154e-32	1.11873	0.963498	1.26292	0.192233	Cis	2	6.58222e-33	chr17	46090363	A	G	chr17	45894382	46028334	62029	A549-ACE2_24h_Ho2020	2	1.26847	Brain_Cerebellum	223.007	Cells_EBV-transformed_lymphocytes	0.104208
rs68061108	ENSG00000186868.15	MAPT	Lung	9.63154e-32	1.11873	0.968605	1.25401	0.192233	Cis	2	6.58222e-33	chr17	46090929	CTTA	C	chr17	45894382	46028334	62595	A549-ACE2_24h_Ho2020	2	1.26847	Brain_Cerebellum	223.007	Cells_EBV-transformed_lymphocytes	0.104208
rs111364350	ENSG00000186868.15	MAPT	Lung	9.63154e-32	1.11873	0.98688	1.25951	0.192233	Cis	2	6.58222e-33	chr17	46091142	C	T	chr17	45894382	46028334	62808	A549-ACE2_24h_Ho2020	2	1.26847	Brain_Cerebellum	223.007	Cells_EBV-transformed_lymphocytes	0.104208
rs2097760	ENSG00000186868.15	MAPT	Lung	4.3625e-26	1.00976	0.88117	1.18162	0.221359	Cis	2	4.68778e-27	chr17	46091311	A	G	chr17	45894382	46028334	62977	A549-ACE2_24h_Ho2020	2	1.26847	Brain_Cerebellum	223.007	Cells_EBV-transformed_lymphocytes	0.104208
rs527542765	ENSG00000186868.15	MAPT	Lung	9.63154e-32	1.11873	0.982813	1.26036	0.192233	Cis	1	6.58222e-33	chr17	46094839	CA	C	chr17	45894382	46028334	66505	A549-ACE2_24h_Ho2020	1	1.26847	Brain_Cerebellum	223.007	Cells_EBV-transformed_lymphocytes	0.104208
rs17576695	ENSG00000186868.15	MAPT	Lung	9.63154e-32	1.11873	0.975467	1.26483	0.192233	Cis	2.5	6.58222e-33	chr17	46094961	T	A	chr17	45894382	46028334	66627	A549-ACE2_24h_Ho2020	2.5	1.26847	Brain_Cerebellum	223.007	Cells_EBV-transformed_lymphocytes	0.104208
rs80020809	ENSG00000186868.15	MAPT	Lung	9.63154e-32	1.11873	0.977026	1.2542	0.192233	Cis	2.5	6.58222e-33	chr17	46095025	C	T	chr17	45894382	46028334	66691	A549-ACE2_24h_Ho2020	2.5	1.26847	Brain_Cerebellum	223.007	Cells_EBV-transformed_lymphocytes	0.104208
rs77044307	ENSG00000186868.15	MAPT	Lung	9.63154e-32	1.11873	0.979676	1.26989	0.192233	Cis	2.5	6.58222e-33	chr17	46095042	C	G	chr17	45894382	46028334	66708	A549-ACE2_24h_Ho2020	2.5	1.26847	Brain_Cerebellum	223.007	Cells_EBV-transformed_lymphocytes	0.104208
rs146453014	ENSG00000186868.15	MAPT	Lung	9.63154e-32	1.11873	0.979043	1.26811	0.192233	Cis	2.5	6.58222e-33	chr17	46095127	A	AT	chr17	45894382	46028334	66793	A549-ACE2_24h_Ho2020	2.5	1.26847	Brain_Cerebellum	223.007	Cells_EBV-transformed_lymphocytes	0.104208
rs62061795	ENSG00000186868.15	MAPT	Lung	9.63154e-32	1.11873	0.976896	1.26029	0.192233	Cis	1	6.58222e-33	chr17	46095813	C	A	chr17	45894382	46028334	67479	A549-ACE2_24h_Ho2020	1	1.26847	Brain_Cerebellum	223.007	Cells_EBV-transformed_lymphocytes	0.104208
rs17576709	ENSG00000186868.15	MAPT	Lung	9.63154e-32	1.11873	0.964833	1.24128	0.192233	Cis	1	6.58222e-33	chr17	46095990	C	G	chr17	45894382	46028334	67656	A549-ACE2_24h_Ho2020	1	1.26847	Brain_Cerebellum	223.007	Cells_EBV-transformed_lymphocytes	0.104208
rs62061796	ENSG00000186868.15	MAPT	Lung	9.63154e-32	1.11873	0.972374	1.25492	0.192233	Cis	1	6.58222e-33	chr17	46096042	G	A	chr17	45894382	46028334	67708	A549-ACE2_24h_Ho2020	1	1.26847	Brain_Cerebellum	223.007	Cells_EBV-transformed_lymphocytes	0.104208
rs62061798	ENSG00000186868.15	MAPT	Lung	9.63154e-32	1.11873	0.974648	1.25309	0.192233	Cis	1	6.58222e-33	chr17	46096446	G	A	chr17	45894382	46028334	68112	A549-ACE2_24h_Ho2020	1	1.26847	Brain_Cerebellum	223.007	Cells_EBV-transformed_lymphocytes	0.104208
rs139282381	ENSG00000186868.15	MAPT	Lung	9.63154e-32	1.11873	0.973787	1.24625	0.192233	Cis	1	6.58222e-33	chr17	46096512	G	GT	chr17	45894382	46028334	68178	A549-ACE2_24h_Ho2020	1	1.26847	Brain_Cerebellum	223.007	Cells_EBV-transformed_lymphocytes	0.104208
rs62061801	ENSG00000186868.15	MAPT	Lung	9.63154e-32	1.11873	0.975798	1.26096	0.192233	Cis	2	6.58222e-33	chr17	46096869	A	G	chr17	45894382	46028334	68535	A549-ACE2_24h_Ho2020	2	1.26847	Brain_Cerebellum	223.007	Cells_EBV-transformed_lymphocytes	0.104208
rs62061802	ENSG00000186868.15	MAPT	Lung	9.63154e-32	1.11873	0.973604	1.26439	0.192233	Cis	2	6.58222e-33	chr17	46096985	T	A	chr17	45894382	46028334	68651	A549-ACE2_24h_Ho2020	2	1.26847	Brain_Cerebellum	223.007	Cells_EBV-transformed_lymphocytes	0.104208
rs62061803	ENSG00000186868.15	MAPT	Lung	9.63154e-32	1.11873	0.971415	1.25536	0.192233	Cis	2	6.58222e-33	chr17	46097147	C	A	chr17	45894382	46028334	68813	A549-ACE2_24h_Ho2020	2	1.26847	Brain_Cerebellum	223.007	Cells_EBV-transformed_lymphocytes	0.104208
rs55900347	ENSG00000186868.15	MAPT	Lung	9.63154e-32	1.11873	0.965811	1.2484	0.192233	Cis	1.5	6.58222e-33	chr17	46098726	G	A	chr17	45894382	46028334	70392	A549-ACE2_24h_Ho2020	1.5	1.26847	Brain_Cerebellum	223.007	Cells_EBV-transformed_lymphocytes	0.104208
rs56240678	ENSG00000186868.15	MAPT	Lung	9.63154e-32	1.11873	0.970184	1.27942	0.192233	Cis	1.5	6.58222e-33	chr17	46098804	C	G	chr17	45894382	46028334	70470	A549-ACE2_24h_Ho2020	1.5	1.26847	Brain_Cerebellum	223.007	Cells_EBV-transformed_lymphocytes	0.104208
rs55825513	ENSG00000186868.15	MAPT	Lung	9.63154e-32	1.11873	0.98472	1.27054	0.192233	Cis	1.5	6.58222e-33	chr17	46098849	G	A	chr17	45894382	46028334	70515	A549-ACE2_24h_Ho2020	1.5	1.26847	Brain_Cerebellum	223.007	Cells_EBV-transformed_lymphocytes	0.104208
rs62061807	ENSG00000186868.15	MAPT	Lung	9.63154e-32	1.11873	0.97198	1.25163	0.192233	Cis	2	6.58222e-33	chr17	46099731	C	T	chr17	45894382	46028334	71397	A549-ACE2_24h_Ho2020	2	1.26847	Brain_Cerebellum	223.007	Cells_EBV-transformed_lymphocytes	0.104208
rs541455835	ENSG00000186868.15	MAPT	Lung	9.63154e-32	1.11873	0.975476	1.25247	0.192233	Cis	2	6.58222e-33	chr17	46099938	TA	T	chr17	45894382	46028334	71604	A549-ACE2_24h_Ho2020	2	1.26847	Brain_Cerebellum	223.007	Cells_EBV-transformed_lymphocytes	0.104208
rs62061808	ENSG00000186868.15	MAPT	Lung	9.63154e-32	1.11873	0.976961	1.2608	0.192233	Cis	2	6.58222e-33	chr17	46099971	C	T	chr17	45894382	46028334	71637	A549-ACE2_24h_Ho2020	2	1.26847	Brain_Cerebellum	223.007	Cells_EBV-transformed_lymphocytes	0.104208
rs77604208	ENSG00000186868.15	MAPT	Lung	5.34083e-31	1.10479	0.955113	1.23355	0.191262	Cis	2	5.12421e-32	chr17	46100303	C	T	chr17	45894382	46028334	71969	A549-ACE2_24h_Ho2020	2	1.26847	Brain_Cerebellum	223.007	Cells_EBV-transformed_lymphocytes	0.104208
rs80120913	ENSG00000186868.15	MAPT	Lung	1.19811e-31	1.121	0.984949	1.27427	0.191262	Cis	2	8.21746e-33	chr17	46100389	C	G	chr17	45894382	46028334	72055	A549-ACE2_24h_Ho2020	2	1.26847	Brain_Cerebellum	223.007	Cells_EBV-transformed_lymphocytes	0.104208
rs17660464	ENSG00000186868.15	MAPT	Lung	9.63154e-32	1.11873	0.967706	1.2591	0.192233	Cis	2.5	6.58222e-33	chr17	46100627	C	A	chr17	45894382	46028334	72293	A549-ACE2_24h_Ho2020	2.5	1.26847	Brain_Cerebellum	223.007	Cells_EBV-transformed_lymphocytes	0.104208
rs17576779	ENSG00000186868.15	MAPT	Lung	9.63154e-32	1.11873	0.973514	1.25468	0.192233	Cis	2.5	6.58222e-33	chr17	46100906	C	T	chr17	45894382	46028334	72572	A549-ACE2_24h_Ho2020	2.5	1.26847	Brain_Cerebellum	223.007	Cells_EBV-transformed_lymphocytes	0.104208
rs17660488	ENSG00000186868.15	MAPT	Lung	9.63154e-32	1.11873	0.972618	1.26361	0.192233	Cis	2.5	6.58222e-33	chr17	46100971	T	C	chr17	45894382	46028334	72637	A549-ACE2_24h_Ho2020	2.5	1.26847	Brain_Cerebellum	223.007	Cells_EBV-transformed_lymphocytes	0.104208
rs112893440	ENSG00000186868.15	MAPT	Lung	9.63154e-32	1.11873	0.96251	1.26403	0.192233	Cis	2	6.58222e-33	chr17	46102603	G	A	chr17	45894382	46028334	74269	A549-ACE2_24h_Ho2020	2	1.26847	Brain_Cerebellum	223.007	Cells_EBV-transformed_lymphocytes	0.104208
rs17576842	ENSG00000186868.15	MAPT	Lung	9.63154e-32	1.11873	0.983002	1.26784	0.192233	Cis	2	6.58222e-33	chr17	46102626	A	G	chr17	45894382	46028334	74292	A549-ACE2_24h_Ho2020	2	1.26847	Brain_Cerebellum	223.007	Cells_EBV-transformed_lymphocytes	0.104208
rs62061811	ENSG00000186868.15	MAPT	Lung	9.63154e-32	1.11873	0.969731	1.24766	0.192233	Cis	2	6.58222e-33	chr17	46102807	T	G	chr17	45894382	46028334	74473	A549-ACE2_24h_Ho2020	2	1.26847	Brain_Cerebellum	223.007	Cells_EBV-transformed_lymphocytes	0.104208
rs17576870	ENSG00000186868.15	MAPT	Lung	9.63154e-32	1.11873	0.973286	1.25462	0.192233	Cis	4	6.58222e-33	chr17	46103076	A	G	chr17	45894382	46028334	74742	A549-ACE2_24h_Ho2020	4	1.26847	Brain_Cerebellum	223.007	Cells_EBV-transformed_lymphocytes	0.104208
rs17660595	ENSG00000186868.15	MAPT	Lung	9.63154e-32	1.11873	0.988664	1.26298	0.192233	Cis	2	6.58222e-33	chr17	46103588	A	G	chr17	45894382	46028334	75254	A549-ACE2_24h_Ho2020	2	1.26847	Brain_Cerebellum	223.007	Cells_EBV-transformed_lymphocytes	0.104208
rs62061812	ENSG00000186868.15	MAPT	Lung	9.63154e-32	1.11873	0.98723	1.2696	0.192233	Cis	2	6.58222e-33	chr17	46103631	C	T	chr17	45894382	46028334	75297	A549-ACE2_24h_Ho2020	2	1.26847	Brain_Cerebellum	223.007	Cells_EBV-transformed_lymphocytes	0.104208
rs62061813	ENSG00000186868.15	MAPT	Lung	9.63154e-32	1.11873	0.973565	1.26822	0.192233	Cis	2	6.58222e-33	chr17	46103752	G	A	chr17	45894382	46028334	75418	A549-ACE2_24h_Ho2020	2	1.26847	Brain_Cerebellum	223.007	Cells_EBV-transformed_lymphocytes	0.104208
rs17576954	ENSG00000186868.15	MAPT	Lung	9.63154e-32	1.11873	0.955855	1.24443	0.192233	Cis	3.5	6.58222e-33	chr17	46104567	T	C	chr17	45894382	46028334	76233	A549-ACE2_24h_Ho2020	3.5	1.26847	Brain_Cerebellum	223.007	Cells_EBV-transformed_lymphocytes	0.104208
rs77924366	ENSG00000186868.15	MAPT	Lung	9.63154e-32	1.11873	0.97442	1.26924	0.192233	Cis	3.5	6.58222e-33	chr17	46104815	T	C	chr17	45894382	46028334	76481	A549-ACE2_24h_Ho2020	3.5	1.26847	Brain_Cerebellum	223.007	Cells_EBV-transformed_lymphocytes	0.104208
rs111676341	ENSG00000186868.15	MAPT	Lung	9.63154e-32	1.11873	0.975063	1.26741	0.192233	Cis	2	6.58222e-33	chr17	46106037	A	G	chr17	45894382	46028334	77703	A549-ACE2_24h_Ho2020	2	1.26847	Brain_Cerebellum	223.007	Cells_EBV-transformed_lymphocytes	0.104208
rs17576989	ENSG00000186868.15	MAPT	Lung	9.63154e-32	1.11873	0.958181	1.24395	0.192233	Cis	2	6.58222e-33	chr17	46106250	C	A	chr17	45894382	46028334	77916	A549-ACE2_24h_Ho2020	2	1.26847	Brain_Cerebellum	223.007	Cells_EBV-transformed_lymphocytes	0.104208
rs79923708	ENSG00000186868.15	MAPT	Lung	9.63154e-32	1.11873	0.972082	1.24667	0.192233	Cis	2	6.58222e-33	chr17	46106424	G	A	chr17	45894382	46028334	78090	A549-ACE2_24h_Ho2020	2	1.26847	Brain_Cerebellum	223.007	Cells_EBV-transformed_lymphocytes	0.104208
rs141004635	ENSG00000186868.15	MAPT	Lung	9.63154e-32	1.11873	0.978104	1.26331	0.192233	Cis	4	6.58222e-33	chr17	46106828	G	GAACTGAGGAGATATGGA	chr17	45894382	46028334	78494	A549-ACE2_24h_Ho2020	4	1.26847	Brain_Cerebellum	223.007	Cells_EBV-transformed_lymphocytes	0.104208
rs79346219	ENSG00000186868.15	MAPT	Lung	9.63154e-32	1.11976	0.983297	1.26693	0.193204	Cis	4	4.60631e-33	chr17	46107009	A	G	chr17	45894382	46028334	78675	A549-ACE2_24h_Ho2020	4	1.26847	Brain_Cerebellum	223.007	Cells_EBV-transformed_lymphocytes	0.104208
rs73984689	ENSG00000186868.15	MAPT	Lung	3.32652e-31	1.0999	0.956603	1.23739	0.195146	Cis	4	2.47714e-32	chr17	46107038	G	A	chr17	45894382	46028334	78704	A549-ACE2_24h_Ho2020	4	1.26847	Brain_Cerebellum	223.007	Cells_EBV-transformed_lymphocytes	0.104208
rs111295615	ENSG00000186868.15	MAPT	Lung	9.63154e-32	1.11976	0.972772	1.26262	0.193204	Cis	4	4.60613e-33	chr17	46107062	T	C	chr17	45894382	46028334	78728	A549-ACE2_24h_Ho2020	4	1.26847	Brain_Cerebellum	223.007	Cells_EBV-transformed_lymphocytes	0.104208
rs76761511	ENSG00000186868.15	MAPT	Lung	9.63154e-32	1.11873	0.962416	1.25699	0.192233	Cis	1	6.58222e-33	chr17	46107879	C	A	chr17	45894382	46028334	79545	A549-ACE2_24h_Ho2020	1	1.26847	Brain_Cerebellum	223.007	Cells_EBV-transformed_lymphocytes	0.104208
rs111548998	ENSG00000186868.15	MAPT	Lung	9.63154e-32	1.11873	0.976173	1.2546	0.192233	Cis	1	6.58222e-33	chr17	46108061	A	AT	chr17	45894382	46028334	79727	A549-ACE2_24h_Ho2020	1	1.26847	Brain_Cerebellum	223.007	Cells_EBV-transformed_lymphocytes	0.104208
rs62061820	ENSG00000186868.15	MAPT	Lung	1.03815e-31	1.11815	0.979464	1.26445	0.193204	Cis	1	7.10573e-33	chr17	46108065	T	C	chr17	45894382	46028334	79731	A549-ACE2_24h_Ho2020	1	1.26847	Brain_Cerebellum	223.007	Cells_EBV-transformed_lymphocytes	0.104208
rs62061821	ENSG00000186868.15	MAPT	Lung	9.63154e-32	1.11873	0.979843	1.26477	0.192233	Cis	1	6.58222e-33	chr17	46108689	G	A	chr17	45894382	46028334	80355	A549-ACE2_24h_Ho2020	1	1.26847	Brain_Cerebellum	223.007	Cells_EBV-transformed_lymphocytes	0.104208
rs16940904	ENSG00000186868.15	MAPT	Lung	4.3625e-26	1.00976	0.866005	1.1468	0.221359	Cis	1	4.68778e-27	chr17	46108697	C	T	chr17	45894382	46028334	80363	A549-ACE2_24h_Ho2020	1	1.26847	Brain_Cerebellum	223.007	Cells_EBV-transformed_lymphocytes	0.104208
rs17577024	ENSG00000186868.15	MAPT	Lung	9.63154e-32	1.11873	0.978759	1.25956	0.192233	Cis	1	6.58222e-33	chr17	46108886	G	A	chr17	45894382	46028334	80552	A549-ACE2_24h_Ho2020	1	1.26847	Brain_Cerebellum	223.007	Cells_EBV-transformed_lymphocytes	0.104208
rs17577052	ENSG00000186868.15	MAPT	Lung	9.63154e-32	1.11873	0.972104	1.25543	0.192233	Cis	1	6.58222e-33	chr17	46108935	T	C	chr17	45894382	46028334	80601	A549-ACE2_24h_Ho2020	1	1.26847	Brain_Cerebellum	223.007	Cells_EBV-transformed_lymphocytes	0.104208
rs77635460	ENSG00000186868.15	MAPT	Lung	9.63154e-32	1.11873	0.980559	1.25991	0.192233	Cis	4	6.58222e-33	chr17	46109227	T	C	chr17	45894382	46028334	80893	A549-ACE2_24h_Ho2020	4	1.26847	Brain_Cerebellum	223.007	Cells_EBV-transformed_lymphocytes	0.104208
rs62061822	ENSG00000186868.15	MAPT	Lung	2.88828e-31	1.10753	0.95719	1.2532	0.191262	Cis	4	2.11419e-32	chr17	46109528	A	C	chr17	45894382	46028334	81194	A549-ACE2_24h_Ho2020	4	1.26847	Brain_Cerebellum	223.007	Cells_EBV-transformed_lymphocytes	0.104208
rs9904766	ENSG00000186868.15	MAPT	Lung	5.54676e-09	0.541864	0.381506	0.678294	0.442718	Cis	4	9.72176e-10	chr17	46109586	T	C	chr17	45894382	46028334	81252	A549-ACE2_24h_Ho2020	4	1.26847	Brain_Cerebellum	223.007	Cells_EBV-transformed_lymphocytes	0.104208
rs9303525	ENSG00000186868.15	MAPT	Lung	4.3625e-26	1.00976	0.861304	1.15339	0.221359	Cis	4	4.68782e-27	chr17	46109891	A	G	chr17	45894382	46028334	81557	A549-ACE2_24h_Ho2020	4	1.26847	Brain_Cerebellum	223.007	Cells_EBV-transformed_lymphocytes	0.104208
rs17577094	ENSG00000186868.15	MAPT	Lung	9.63154e-32	1.11873	0.974585	1.24934	0.192233	Cis	4	6.58222e-33	chr17	46110126	A	G	chr17	45894382	46028334	81792	A549-ACE2_24h_Ho2020	4	1.26847	Brain_Cerebellum	223.007	Cells_EBV-transformed_lymphocytes	0.104208
rs17577159	ENSG00000186868.15	MAPT	Lung	9.63154e-32	1.11873	0.971549	1.2569	0.192233	Cis	2.5	6.58222e-33	chr17	46111111	T	G	chr17	45894382	46028334	82777	A549-ACE2_24h_Ho2020	2.5	1.26847	Brain_Cerebellum	223.007	Cells_EBV-transformed_lymphocytes	0.104208
rs7225002	ENSG00000186868.15	MAPT	Lung	1.0068e-13	0.679731	0.530044	0.838275	0.392233	Cis	4	1.38992e-14	chr17	46111701	A	G	chr17	45894382	46028334	83367	A549-ACE2_24h_Ho2020	4	1.26847	Brain_Cerebellum	223.007	Cells_EBV-transformed_lymphocytes	0.104208
rs17660847	ENSG00000186868.15	MAPT	Lung	9.63154e-32	1.11873	0.978028	1.25734	0.192233	Cis	1.5	6.58222e-33	chr17	46112007	C	T	chr17	45894382	46028334	83673	A549-ACE2_24h_Ho2020	1.5	1.26847	Brain_Cerebellum	223.007	Cells_EBV-transformed_lymphocytes	0.104208
rs17660865	ENSG00000186868.15	MAPT	Lung	9.63154e-32	1.11873	0.968675	1.25465	0.192233	Cis	1.5	6.58222e-33	chr17	46112042	T	C	chr17	45894382	46028334	83708	A549-ACE2_24h_Ho2020	1.5	1.26847	Brain_Cerebellum	223.007	Cells_EBV-transformed_lymphocytes	0.104208
rs2016034	ENSG00000186868.15	MAPT	Lung	1.95945e-08	0.523257	0.374665	0.656841	0.446602	Cis	1.5	3.48951e-09	chr17	46112232	A	G	chr17	45894382	46028334	83898	A549-ACE2_24h_Ho2020	1.5	1.26847	Brain_Cerebellum	223.007	Cells_EBV-transformed_lymphocytes	0.104208
rs112480703	ENSG00000186868.15	MAPT	Lung	9.63154e-32	1.12295	0.967345	1.2583	0.190291	Cis	1.5	5.40469e-33	chr17	46112433	T	C	chr17	45894382	46028334	84099	A549-ACE2_24h_Ho2020	1.5	1.26847	Brain_Cerebellum	223.007	Cells_EBV-transformed_lymphocytes	0.104208
rs62061845	ENSG00000186868.15	MAPT	Lung	9.63154e-32	1.11873	0.972181	1.25061	0.192233	Cis	2	6.58222e-33	chr17	46112790	T	C	chr17	45894382	46028334	84456	A549-ACE2_24h_Ho2020	2	1.26847	Brain_Cerebellum	223.007	Cells_EBV-transformed_lymphocytes	0.104208
rs17660907	ENSG00000186868.15	MAPT	Lung	9.63154e-32	1.11873	0.970826	1.2577	0.192233	Cis	2	6.58222e-33	chr17	46113719	G	A	chr17	45894382	46028334	85385	A549-ACE2_24h_Ho2020	2	1.26847	Brain_Cerebellum	223.007	Cells_EBV-transformed_lymphocytes	0.104208
rs17660936	ENSG00000186868.15	MAPT	Lung	9.63154e-32	1.11873	0.963395	1.2526	0.192233	Cis	2	6.58222e-33	chr17	46113793	C	T	chr17	45894382	46028334	85459	A549-ACE2_24h_Ho2020	2	1.26847	Brain_Cerebellum	223.007	Cells_EBV-transformed_lymphocytes	0.104208
rs62061847	ENSG00000186868.15	MAPT	Lung	1.53102e-30	1.09537	0.932656	1.23543	0.190291	Cis	3	1.54062e-31	chr17	46114316	G	A	chr17	45894382	46028334	85982	A549-ACE2_24h_Ho2020	3	1.26847	Brain_Cerebellum	223.007	Cells_EBV-transformed_lymphocytes	0.104208
rs17577313	ENSG00000186868.15	MAPT	Lung	9.63154e-32	1.11873	0.979088	1.26293	0.192233	Cis	3	6.58222e-33	chr17	46114469	A	G	chr17	45894382	46028334	86135	A549-ACE2_24h_Ho2020	3	1.26847	Brain_Cerebellum	223.007	Cells_EBV-transformed_lymphocytes	0.104208
rs17577369	ENSG00000186868.15	MAPT	Lung	9.63154e-32	1.11873	0.976413	1.26143	0.192233	Cis	2.5	6.58222e-33	chr17	46115557	A	G	chr17	45894382	46028334	87223	A549-ACE2_24h_Ho2020	2.5	1.26847	Brain_Cerebellum	223.007	Cells_EBV-transformed_lymphocytes	0.104208
rs62061848	ENSG00000186868.15	MAPT	Lung	2.45351e-31	1.12424	0.990779	1.26665	0.191262	Cis	2.5	1.78212e-32	chr17	46115580	C	T	chr17	45894382	46028334	87246	A549-ACE2_24h_Ho2020	2.5	1.26847	Brain_Cerebellum	223.007	Cells_EBV-transformed_lymphocytes	0.104208
rs17661015	ENSG00000186868.15	MAPT	Lung	2.45351e-31	1.12424	0.994266	1.24996	0.191262	Cis	2.5	1.78212e-32	chr17	46115591	T	C	chr17	45894382	46028334	87257	A549-ACE2_24h_Ho2020	2.5	1.26847	Brain_Cerebellum	223.007	Cells_EBV-transformed_lymphocytes	0.104208
rs17661027	ENSG00000186868.15	MAPT	Lung	3.18537e-31	1.10605	0.947134	1.2425	0.191262	Cis	2.5	2.36939e-32	chr17	46115731	C	A	chr17	45894382	46028334	87397	A549-ACE2_24h_Ho2020	2.5	1.26847	Brain_Cerebellum	223.007	Cells_EBV-transformed_lymphocytes	0.104208
rs17661045	ENSG00000186868.15	MAPT	Lung	9.63154e-32	1.11873	0.982388	1.26303	0.192233	Cis	4	6.58222e-33	chr17	46116786	T	A	chr17	45894382	46028334	88452	A549-ACE2_24h_Ho2020	4	1.26847	Brain_Cerebellum	223.007	Cells_EBV-transformed_lymphocytes	0.104208
rs17577447	ENSG00000186868.15	MAPT	Lung	9.63154e-32	1.11873	0.967256	1.24959	0.192233	Cis	4	6.58222e-33	chr17	46117015	T	A	chr17	45894382	46028334	88681	A549-ACE2_24h_Ho2020	4	1.26847	Brain_Cerebellum	223.007	Cells_EBV-transformed_lymphocytes	0.104208
rs62061850	ENSG00000186868.15	MAPT	Lung	9.63154e-32	1.11873	0.980853	1.26713	0.192233	Cis	4	6.58222e-33	chr17	46117153	T	C	chr17	45894382	46028334	88819	A549-ACE2_24h_Ho2020	4	1.26847	Brain_Cerebellum	223.007	Cells_EBV-transformed_lymphocytes	0.104208
rs111880194	ENSG00000186868.15	MAPT	Lung	9.63154e-32	1.11873	0.983333	1.25981	0.192233	Cis	4	6.58222e-33	chr17	46117255	C	G	chr17	45894382	46028334	88921	A549-ACE2_24h_Ho2020	4	1.26847	Brain_Cerebellum	223.007	Cells_EBV-transformed_lymphocytes	0.104208
rs10514901	ENSG00000186868.15	MAPT	Lung	9.63154e-32	1.11873	0.980179	1.26317	0.192233	Cis	4	6.58222e-33	chr17	46117369	G	T	chr17	45894382	46028334	89035	A549-ACE2_24h_Ho2020	4	1.26847	Brain_Cerebellum	223.007	Cells_EBV-transformed_lymphocytes	0.104208
rs17577496	ENSG00000186868.15	MAPT	Lung	9.63154e-32	1.11873	0.985377	1.27212	0.192233	Cis	4	6.58222e-33	chr17	46117469	T	C	chr17	45894382	46028334	89135	A549-ACE2_24h_Ho2020	4	1.26847	Brain_Cerebellum	223.007	Cells_EBV-transformed_lymphocytes	0.104208
rs62061851	ENSG00000186868.15	MAPT	Lung	9.63154e-32	1.11873	0.989719	1.26377	0.192233	Cis	4	6.58222e-33	chr17	46117525	C	T	chr17	45894382	46028334	89191	A549-ACE2_24h_Ho2020	4	1.26847	Brain_Cerebellum	223.007	Cells_EBV-transformed_lymphocytes	0.104208
rs62061852	ENSG00000186868.15	MAPT	Lung	9.63154e-32	1.11873	0.95702	1.25297	0.192233	Cis	3	6.58222e-33	chr17	46118058	A	C	chr17	45894382	46028334	89724	A549-ACE2_24h_Ho2020	3	1.26847	Brain_Cerebellum	223.007	Cells_EBV-transformed_lymphocytes	0.104208
rs727425	ENSG00000186868.15	MAPT	Lung	9.63154e-32	1.11873	0.976359	1.26216	0.192233	Cis	3	6.58222e-33	chr17	46118129	G	A	chr17	45894382	46028334	89795	A549-ACE2_24h_Ho2020	3	1.26847	Brain_Cerebellum	223.007	Cells_EBV-transformed_lymphocytes	0.104208
rs35725668	ENSG00000186868.15	MAPT	Lung	9.63154e-32	1.11873	0.970189	1.25086	0.192233	Cis	3	6.58222e-33	chr17	46118245	CA	C	chr17	45894382	46028334	89911	A549-ACE2_24h_Ho2020	3	1.26847	Brain_Cerebellum	223.007	Cells_EBV-transformed_lymphocytes	0.104208
rs17661141	ENSG00000186868.15	MAPT	Lung	9.63154e-32	1.11873	0.975562	1.25577	0.192233	Cis	3	6.58222e-33	chr17	46118649	C	G	chr17	45894382	46028334	90315	A549-ACE2_24h_Ho2020	3	1.26847	Brain_Cerebellum	223.007	Cells_EBV-transformed_lymphocytes	0.104208
rs62061853	ENSG00000186868.15	MAPT	Lung	9.63154e-32	1.11873	0.982252	1.25511	0.192233	Cis	3	6.58222e-33	chr17	46118759	T	C	chr17	45894382	46028334	90425	A549-ACE2_24h_Ho2020	3	1.26847	Brain_Cerebellum	223.007	Cells_EBV-transformed_lymphocytes	0.104208
rs1468241	ENSG00000186868.15	MAPT	Lung	9.63154e-32	1.11873	0.988162	1.27759	0.192233	Cis	3	6.58222e-33	chr17	46118787	A	G	chr17	45894382	46028334	90453	A549-ACE2_24h_Ho2020	3	1.26847	Brain_Cerebellum	223.007	Cells_EBV-transformed_lymphocytes	0.104208
rs112813897	ENSG00000186868.15	MAPT	Lung	9.63154e-32	1.11873	0.964095	1.25904	0.192233	Cis	3	6.58222e-33	chr17	46119433	G	A	chr17	45894382	46028334	91099	A549-ACE2_24h_Ho2020	3	1.26847	Brain_Cerebellum	223.007	Cells_EBV-transformed_lymphocytes	0.104208
rs113909426	ENSG00000186868.15	MAPT	Lung	9.63154e-32	1.11873	0.972863	1.25688	0.192233	Cis	3	6.58222e-33	chr17	46119456	G	A	chr17	45894382	46028334	91122	A549-ACE2_24h_Ho2020	3	1.26847	Brain_Cerebellum	223.007	Cells_EBV-transformed_lymphocytes	0.104208
rs111678697	ENSG00000186868.15	MAPT	Lung	9.63154e-32	1.11873	0.971184	1.25867	0.192233	Cis	3	6.58222e-33	chr17	46119666	T	C	chr17	45894382	46028334	91332	A549-ACE2_24h_Ho2020	3	1.26847	Brain_Cerebellum	223.007	Cells_EBV-transformed_lymphocytes	0.104208
rs138190012	ENSG00000186868.15	MAPT	Lung	9.63154e-32	1.11873	0.961199	1.24972	0.192233	Cis	2.5	6.58222e-33	chr17	46120051	T	TGAA	chr17	45894382	46028334	91717	A549-ACE2_24h_Ho2020	2.5	1.26847	Brain_Cerebellum	223.007	Cells_EBV-transformed_lymphocytes	0.104208
rs4383188	ENSG00000186868.15	MAPT	Lung	2.26663e-31	1.10755	0.963997	1.25012	0.193204	Cis	2.5	1.64239e-32	chr17	46120237	T	C	chr17	45894382	46028334	91903	A549-ACE2_24h_Ho2020	2.5	1.26847	Brain_Cerebellum	223.007	Cells_EBV-transformed_lymphocytes	0.104208
rs34256996	ENSG00000186868.15	MAPT	Lung	9.63154e-32	1.11873	0.984677	1.27144	0.192233	Cis	3.5	6.58222e-33	chr17	46120409	G	GCA	chr17	45894382	46028334	92075	A549-ACE2_24h_Ho2020	3.5	1.26847	Brain_Cerebellum	223.007	Cells_EBV-transformed_lymphocytes	0.104208
rs1966345	ENSG00000186868.15	MAPT	Lung	9.63154e-32	1.11873	0.972311	1.25751	0.192233	Cis	3.5	6.58222e-33	chr17	46120440	T	C	chr17	45894382	46028334	92106	A549-ACE2_24h_Ho2020	3.5	1.26847	Brain_Cerebellum	223.007	Cells_EBV-transformed_lymphocytes	0.104208
rs62061854	ENSG00000186868.15	MAPT	Lung	9.63154e-32	1.11873	0.969316	1.25604	0.192233	Cis	3.5	6.58222e-33	chr17	46120714	C	T	chr17	45894382	46028334	92380	A549-ACE2_24h_Ho2020	3.5	1.26847	Brain_Cerebellum	223.007	Cells_EBV-transformed_lymphocytes	0.104208
rs3087534	ENSG00000186868.15	MAPT	Lung	9.63154e-32	1.11873	0.971578	1.26351	0.192233	Cis	3	6.58222e-33	chr17	46121440	T	C	chr17	45894382	46028334	93106	A549-ACE2_24h_Ho2020	3	1.26847	Brain_Cerebellum	223.007	Cells_EBV-transformed_lymphocytes	0.104208
rs111891516	ENSG00000186868.15	MAPT	Lung	9.63154e-32	1.12148	0.976278	1.25945	0.191262	Cis	3	6.10856e-33	chr17	46121596	T	TA	chr17	45894382	46028334	93262	A549-ACE2_24h_Ho2020	3	1.26847	Brain_Cerebellum	223.007	Cells_EBV-transformed_lymphocytes	0.104208
rs76924476	ENSG00000186868.15	MAPT	Lung	9.63154e-32	1.11873	0.964029	1.25314	0.192233	Cis	3	6.58222e-33	chr17	46121663	T	C	chr17	45894382	46028334	93329	A549-ACE2_24h_Ho2020	3	1.26847	Brain_Cerebellum	223.007	Cells_EBV-transformed_lymphocytes	0.104208
rs62061855	ENSG00000186868.15	MAPT	Lung	9.63154e-32	1.11873	0.959426	1.25033	0.192233	Cis	3	6.58222e-33	chr17	46122304	G	A	chr17	45894382	46028334	93970	A549-ACE2_24h_Ho2020	3	1.26847	Brain_Cerebellum	223.007	Cells_EBV-transformed_lymphocytes	0.104208
rs62061856	ENSG00000186868.15	MAPT	Lung	9.63154e-32	1.11873	0.970594	1.2604	0.192233	Cis	1.5	6.58222e-33	chr17	46122649	T	C	chr17	45894382	46028334	94315	A549-ACE2_24h_Ho2020	1.5	1.26847	Brain_Cerebellum	223.007	Cells_EBV-transformed_lymphocytes	0.104208
rs62061858	ENSG00000186868.15	MAPT	Lung	9.63154e-32	1.11873	0.977897	1.26602	0.192233	Cis	1.5	6.58222e-33	chr17	46122667	T	C	chr17	45894382	46028334	94333	A549-ACE2_24h_Ho2020	1.5	1.26847	Brain_Cerebellum	223.007	Cells_EBV-transformed_lymphocytes	0.104208
rs112560196	ENSG00000186868.15	MAPT	Lung	2.74662e-31	1.11342	0.964235	1.25196	0.191262	Cis	1.5	1.9989e-32	chr17	46122712	A	T	chr17	45894382	46028334	94378	A549-ACE2_24h_Ho2020	1.5	1.26847	Brain_Cerebellum	223.007	Cells_EBV-transformed_lymphocytes	0.104208
rs9908639	ENSG00000186868.15	MAPT	Lung	9.69849e-09	0.532002	0.394354	0.686001	0.448544	Cis	3	1.70941e-09	chr17	46122826	A	G	chr17	45894382	46028334	94492	A549-ACE2_24h_Ho2020	3	1.26847	Brain_Cerebellum	223.007	Cells_EBV-transformed_lymphocytes	0.104208
rs75652502	ENSG00000186868.15	MAPT	Lung	9.63154e-32	1.11873	0.975636	1.25842	0.192233	Cis	3	6.58222e-33	chr17	46123144	C	A	chr17	45894382	46028334	94810	A549-ACE2_24h_Ho2020	3	1.26847	Brain_Cerebellum	223.007	Cells_EBV-transformed_lymphocytes	0.104208
rs62061859	ENSG00000186868.15	MAPT	Lung	9.63154e-32	1.11873	0.976781	1.26163	0.192233	Cis	2	6.58222e-33	chr17	46123743	C	G	chr17	45894382	46028334	95409	A549-ACE2_24h_Ho2020	2	1.26847	Brain_Cerebellum	223.007	Cells_EBV-transformed_lymphocytes	0.104208
rs55802590	ENSG00000186868.15	MAPT	Lung	9.63154e-32	1.11873	0.976833	1.26002	0.192233	Cis	2.5	6.58222e-33	chr17	46123978	G	C	chr17	45894382	46028334	95644	A549-ACE2_24h_Ho2020	2.5	1.26847	Brain_Cerebellum	223.007	Cells_EBV-transformed_lymphocytes	0.104208
rs560569736	ENSG00000186868.15	MAPT	Lung	9.63154e-32	1.11873	0.970634	1.25357	0.192233	Cis	2.5	6.58222e-33	chr17	46123992	TG	T	chr17	45894382	46028334	95658	A549-ACE2_24h_Ho2020	2.5	1.26847	Brain_Cerebellum	223.007	Cells_EBV-transformed_lymphocytes	0.104208
rs56257094	ENSG00000186868.15	MAPT	Lung	9.63154e-32	1.11873	0.966814	1.24698	0.192233	Cis	2.5	6.58222e-33	chr17	46124301	G	A	chr17	45894382	46028334	95967	A549-ACE2_24h_Ho2020	2.5	1.26847	Brain_Cerebellum	223.007	Cells_EBV-transformed_lymphocytes	0.104208
rs55672516	ENSG00000186868.15	MAPT	Lung	9.63154e-32	1.11873	0.960731	1.25541	0.192233	Cis	2.5	6.58222e-33	chr17	46124314	A	C	chr17	45894382	46028334	95980	A549-ACE2_24h_Ho2020	2.5	1.26847	Brain_Cerebellum	223.007	Cells_EBV-transformed_lymphocytes	0.104208
rs112073200	ENSG00000186868.15	MAPT	Lung	9.63154e-32	1.11873	0.983066	1.27948	0.192233	Cis	2.5	6.58222e-33	chr17	46124425	G	C	chr17	45894382	46028334	96091	A549-ACE2_24h_Ho2020	2.5	1.26847	Brain_Cerebellum	223.007	Cells_EBV-transformed_lymphocytes	0.104208
rs62063163	ENSG00000186868.15	MAPT	Lung	9.63154e-32	1.11873	0.980329	1.26706	0.192233	Cis	2.5	6.58222e-33	chr17	46124499	C	T	chr17	45894382	46028334	96165	A549-ACE2_24h_Ho2020	2.5	1.26847	Brain_Cerebellum	223.007	Cells_EBV-transformed_lymphocytes	0.104208
rs62063164	ENSG00000186868.15	MAPT	Lung	9.63154e-32	1.11873	0.976191	1.2625	0.192233	Cis	2	6.58222e-33	chr17	46124521	C	T	chr17	45894382	46028334	96187	A549-ACE2_24h_Ho2020	2	1.26847	Brain_Cerebellum	223.007	Cells_EBV-transformed_lymphocytes	0.104208
rs62063165	ENSG00000186868.15	MAPT	Lung	9.63154e-32	1.11873	0.981516	1.28716	0.192233	Cis	2	6.58222e-33	chr17	46124781	A	G	chr17	45894382	46028334	96447	A549-ACE2_24h_Ho2020	2	1.26847	Brain_Cerebellum	223.007	Cells_EBV-transformed_lymphocytes	0.104208
rs62063166	ENSG00000186868.15	MAPT	Lung	9.63154e-32	1.11873	0.976471	1.27199	0.192233	Cis	2	6.58222e-33	chr17	46124865	A	G	chr17	45894382	46028334	96531	A549-ACE2_24h_Ho2020	2	1.26847	Brain_Cerebellum	223.007	Cells_EBV-transformed_lymphocytes	0.104208
rs55669501	ENSG00000186868.15	MAPT	Lung	9.63154e-32	1.11873	0.977836	1.27507	0.192233	Cis	2	6.58222e-33	chr17	46125198	G	A	chr17	45894382	46028334	96864	A549-ACE2_24h_Ho2020	2	1.26847	Brain_Cerebellum	223.007	Cells_EBV-transformed_lymphocytes	0.104208
rs55686102	ENSG00000186868.15	MAPT	Lung	9.63154e-32	1.11873	0.973415	1.26333	0.192233	Cis	2	6.58222e-33	chr17	46125242	C	T	chr17	45894382	46028334	96908	A549-ACE2_24h_Ho2020	2	1.26847	Brain_Cerebellum	223.007	Cells_EBV-transformed_lymphocytes	0.104208
rs8068300	ENSG00000186868.15	MAPT	Lung	9.98509e-09	0.533213	0.393347	0.673117	0.447573	Cis	1.5	1.76063e-09	chr17	46125324	T	C	chr17	45894382	46028334	96990	A549-ACE2_24h_Ho2020	1.5	1.26847	Brain_Cerebellum	223.007	Cells_EBV-transformed_lymphocytes	0.104208
rs56273589	ENSG00000186868.15	MAPT	Lung	9.63154e-32	1.11873	0.975474	1.27169	0.192233	Cis	3.5	6.58222e-33	chr17	46125765	C	G	chr17	45894382	46028334	97431	A549-ACE2_24h_Ho2020	3.5	1.26847	Brain_Cerebellum	223.007	Cells_EBV-transformed_lymphocytes	0.104208
rs62063171	ENSG00000186868.15	MAPT	Lung	9.63154e-32	1.11873	0.978557	1.26103	0.192233	Cis	3.5	6.58222e-33	chr17	46125945	C	T	chr17	45894382	46028334	97611	A549-ACE2_24h_Ho2020	3.5	1.26847	Brain_Cerebellum	223.007	Cells_EBV-transformed_lymphocytes	0.104208
rs62063172	ENSG00000186868.15	MAPT	Lung	9.63154e-32	1.11873	0.968154	1.25078	0.192233	Cis	3.5	6.58222e-33	chr17	46126000	T	C	chr17	45894382	46028334	97666	A549-ACE2_24h_Ho2020	3.5	1.26847	Brain_Cerebellum	223.007	Cells_EBV-transformed_lymphocytes	0.104208
rs76380490	ENSG00000186868.15	MAPT	Lung	9.63154e-32	1.11873	0.99473	1.27716	0.192233	Cis	3.5	6.58222e-33	chr17	46126047	C	T	chr17	45894382	46028334	97713	A549-ACE2_24h_Ho2020	3.5	1.26847	Brain_Cerebellum	223.007	Cells_EBV-transformed_lymphocytes	0.104208
rs113120855	ENSG00000186868.15	MAPT	Lung	9.63154e-32	1.11873	0.969678	1.25856	0.192233	Cis	3.5	6.58222e-33	chr17	46126154	C	T	chr17	45894382	46028334	97820	A549-ACE2_24h_Ho2020	3.5	1.26847	Brain_Cerebellum	223.007	Cells_EBV-transformed_lymphocytes	0.104208
rs62063174	ENSG00000186868.15	MAPT	Lung	6.07368e-31	1.105	0.959845	1.24985	0.190291	Cis	1.5	5.84016e-32	chr17	46127756	C	G	chr17	45894382	46028334	99422	A549-ACE2_24h_Ho2020	1.5	1.26847	Brain_Cerebellum	223.007	Cells_EBV-transformed_lymphocytes	0.104208
rs4471723	ENSG00000186868.15	MAPT	Lung	9.63154e-32	1.11873	0.98653	1.25552	0.192233	Cis	1.5	6.58222e-33	chr17	46128324	C	T	chr17	45894382	46028334	99990	A549-ACE2_24h_Ho2020	1.5	1.26847	Brain_Cerebellum	223.007	Cells_EBV-transformed_lymphocytes	0.104208
rs1122381	ENSG00000186868.15	MAPT	Lung	9.63154e-32	1.11873	0.98858	1.27314	0.192233	Cis	1.5	6.58222e-33	chr17	46128473	A	G	chr17	45894382	46028334	100139	A549-ACE2_24h_Ho2020	1.5	1.26847	Brain_Cerebellum	223.007	Cells_EBV-transformed_lymphocytes	0.104208
rs1122380	ENSG00000186868.15	MAPT	Lung	9.63154e-32	1.11873	0.976043	1.2653	0.192233	Cis	1	6.58222e-33	chr17	46128713	C	T	chr17	45894382	46028334	100379	A549-ACE2_24h_Ho2020	1	1.26847	Brain_Cerebellum	223.007	Cells_EBV-transformed_lymphocytes	0.104208
rs62063200	ENSG00000186868.15	MAPT	Lung	9.63154e-32	1.11873	0.969522	1.25409	0.192233	Cis	3	6.58222e-33	chr17	46129116	C	T	chr17	45894382	46028334	100782	A549-ACE2_24h_Ho2020	3	1.26847	Brain_Cerebellum	223.007	Cells_EBV-transformed_lymphocytes	0.104208
rs10514903	ENSG00000186868.15	MAPT	Lung	9.63154e-32	1.11873	0.984539	1.27258	0.192233	Cis	3	6.58222e-33	chr17	46129280	C	G	chr17	45894382	46028334	100946	A549-ACE2_24h_Ho2020	3	1.26847	Brain_Cerebellum	223.007	Cells_EBV-transformed_lymphocytes	0.104208
rs17661348	ENSG00000186868.15	MAPT	Lung	9.63154e-32	1.11873	0.982061	1.25764	0.192233	Cis	2.5	6.58222e-33	chr17	46129700	A	G	chr17	45894382	46028334	101366	A549-ACE2_24h_Ho2020	2.5	1.26847	Brain_Cerebellum	223.007	Cells_EBV-transformed_lymphocytes	0.104208
rs17661385	ENSG00000186868.15	MAPT	Lung	9.63154e-32	1.11873	0.973819	1.25605	0.192233	Cis	5	6.58222e-33	chr17	46130412	A	G	chr17	45894382	46028334	102078	A549-ACE2_24h_Ho2020	5	1.26847	Brain_Cerebellum	223.007	Cells_EBV-transformed_lymphocytes	0.104208
rs10514904	ENSG00000186868.15	MAPT	Lung	9.63154e-32	1.10115	0.953916	1.24933	0.194175	Cis	5	6.50187e-33	chr17	46130521	C	T	chr17	45894382	46028334	102187	A549-ACE2_24h_Ho2020	5	1.26847	Brain_Cerebellum	223.007	Cells_EBV-transformed_lymphocytes	0.104208
rs142524806	ENSG00000186868.15	MAPT	Lung	9.63154e-32	1.10115	0.960238	1.24537	0.194175	Cis	5	6.50187e-33	chr17	46130534	A	ACT	chr17	45894382	46028334	102200	A549-ACE2_24h_Ho2020	5	1.26847	Brain_Cerebellum	223.007	Cells_EBV-transformed_lymphocytes	0.104208
rs79301522	ENSG00000186868.15	MAPT	Lung	1.23322e-31	1.12331	0.976954	1.26678	0.191262	Cis	5	8.46694e-33	chr17	46130566	A	G	chr17	45894382	46028334	102232	A549-ACE2_24h_Ho2020	5	1.26847	Brain_Cerebellum	223.007	Cells_EBV-transformed_lymphocytes	0.104208
rs17661428	ENSG00000186868.15	MAPT	Lung	5.34083e-31	1.10479	0.959739	1.24923	0.191262	Cis	5	5.12421e-32	chr17	46130778	C	G	chr17	45894382	46028334	102444	A549-ACE2_24h_Ho2020	5	1.26847	Brain_Cerebellum	223.007	Cells_EBV-transformed_lymphocytes	0.104208
rs17577877	ENSG00000186868.15	MAPT	Lung	9.63154e-32	1.11873	0.974133	1.2522	0.192233	Cis	5	6.58222e-33	chr17	46130852	A	G	chr17	45894382	46028334	102518	A549-ACE2_24h_Ho2020	5	1.26847	Brain_Cerebellum	223.007	Cells_EBV-transformed_lymphocytes	0.104208
rs6503457	ENSG00000186868.15	MAPT	Lung	4.3625e-26	1.00976	0.868002	1.16308	0.221359	Cis	5	4.68778e-27	chr17	46130946	G	T	chr17	45894382	46028334	102612	A549-ACE2_24h_Ho2020	5	1.26847	Brain_Cerebellum	223.007	Cells_EBV-transformed_lymphocytes	0.104208
rs62063203	ENSG00000186868.15	MAPT	Lung	1.89187e-30	1.11737	0.965148	1.25675	0.190802	Cis	1	1.91239e-31	chr17	46131947	T	C	chr17	45894382	46028334	103613	A549-ACE2_24h_Ho2020	1	1.26847	Brain_Cerebellum	223.007	Cells_EBV-transformed_lymphocytes	0.104208
rs111724389	ENSG00000186868.15	MAPT	Lung	9.63154e-32	1.11873	0.975651	1.25481	0.192233	Cis	1	6.58222e-33	chr17	46131998	G	A	chr17	45894382	46028334	103664	A549-ACE2_24h_Ho2020	1	1.26847	Brain_Cerebellum	223.007	Cells_EBV-transformed_lymphocytes	0.104208
rs112401617	ENSG00000186868.15	MAPT	Lung	9.63154e-32	1.11873	0.972356	1.26001	0.192233	Cis	3.5	6.58222e-33	chr17	46132108	A	T	chr17	45894382	46028334	103774	A549-ACE2_24h_Ho2020	3.5	1.26847	Brain_Cerebellum	223.007	Cells_EBV-transformed_lymphocytes	0.104208
rs17577954	ENSG00000186868.15	MAPT	Lung	9.63154e-32	1.11873	0.978647	1.26509	0.192233	Cis	3.5	6.58222e-33	chr17	46132262	T	C	chr17	45894382	46028334	103928	A549-ACE2_24h_Ho2020	3.5	1.26847	Brain_Cerebellum	223.007	Cells_EBV-transformed_lymphocytes	0.104208
rs55780786	ENSG00000186868.15	MAPT	Lung	9.63154e-32	1.11873	0.980258	1.26672	0.192233	Cis	3.5	6.58222e-33	chr17	46132509	T	C	chr17	45894382	46028334	104175	A549-ACE2_24h_Ho2020	3.5	1.26847	Brain_Cerebellum	223.007	Cells_EBV-transformed_lymphocytes	0.104208
rs3089	ENSG00000186868.15	MAPT	Lung	9.63154e-32	1.11873	0.976907	1.2684	0.192233	Cis	3.5	6.58222e-33	chr17	46132553	C	G	chr17	45894382	46028334	104219	A549-ACE2_24h_Ho2020	3.5	1.26847	Brain_Cerebellum	223.007	Cells_EBV-transformed_lymphocytes	0.104208
rs55909047	ENSG00000186868.15	MAPT	Lung	9.63154e-32	1.11873	0.975022	1.25965	0.192233	Cis	3.5	6.58222e-33	chr17	46132591	A	G	chr17	45894382	46028334	104257	A549-ACE2_24h_Ho2020	3.5	1.26847	Brain_Cerebellum	223.007	Cells_EBV-transformed_lymphocytes	0.104208
rs56119705	ENSG00000186868.15	MAPT	Lung	9.63154e-32	1.11873	0.979009	1.26927	0.192233	Cis	3.5	6.58222e-33	chr17	46132619	T	C	chr17	45894382	46028334	104285	A549-ACE2_24h_Ho2020	3.5	1.26847	Brain_Cerebellum	223.007	Cells_EBV-transformed_lymphocytes	0.104208
rs143331068	ENSG00000186868.15	MAPT	Lung	5.34083e-31	1.10479	0.962518	1.24499	0.191262	Cis	2	5.12421e-32	chr17	46132881	T	TGCAGTGAGCCATCATCATA	chr17	45894382	46028334	104547	A549-ACE2_24h_Ho2020	2	1.26847	Brain_Cerebellum	223.007	Cells_EBV-transformed_lymphocytes	0.104208
rs17577975	ENSG00000186868.15	MAPT	Lung	9.63154e-32	1.11873	0.974054	1.28474	0.192233	Cis	2	6.58222e-33	chr17	46133076	C	T	chr17	45894382	46028334	104742	A549-ACE2_24h_Ho2020	2	1.26847	Brain_Cerebellum	223.007	Cells_EBV-transformed_lymphocytes	0.104208
rs7207582	ENSG00000186868.15	MAPT	Lung	4.3625e-26	1.00976	0.871963	1.17802	0.221359	Cis	1.5	4.68778e-27	chr17	46133567	A	G	chr17	45894382	46028334	105233	A549-ACE2_24h_Ho2020	1.5	1.26847	Brain_Cerebellum	223.007	Cells_EBV-transformed_lymphocytes	0.104208
rs12150087	ENSG00000186868.15	MAPT	Lung	9.63154e-32	1.11873	0.973721	1.25232	0.192233	Cis	1.5	6.58222e-33	chr17	46133622	C	G	chr17	45894382	46028334	105288	A549-ACE2_24h_Ho2020	1.5	1.26847	Brain_Cerebellum	223.007	Cells_EBV-transformed_lymphocytes	0.104208
rs111424940	ENSG00000186868.15	MAPT	Lung	9.63154e-32	1.11873	0.988576	1.28332	0.192233	Cis	2	6.58222e-33	chr17	46134136	G	A	chr17	45894382	46028334	105802	A549-ACE2_24h_Ho2020	2	1.26847	Brain_Cerebellum	223.007	Cells_EBV-transformed_lymphocytes	0.104208
rs62063207	ENSG00000186868.15	MAPT	Lung	9.63154e-32	1.11873	0.96927	1.2451	0.192233	Cis	2.5	6.58222e-33	chr17	46134536	A	G	chr17	45894382	46028334	106202	A549-ACE2_24h_Ho2020	2.5	1.26847	Brain_Cerebellum	223.007	Cells_EBV-transformed_lymphocytes	0.104208
rs62063208	ENSG00000186868.15	MAPT	Lung	9.63154e-32	1.11975	0.967044	1.24186	0.191262	Cis	2.5	6.50864e-33	chr17	46134666	C	A	chr17	45894382	46028334	106332	A549-ACE2_24h_Ho2020	2.5	1.26847	Brain_Cerebellum	223.007	Cells_EBV-transformed_lymphocytes	0.104208
rs10221243	ENSG00000186868.15	MAPT	Lung	1.75934e-25	1.0025	0.864346	1.15369	0.220388	Cis	2.5	1.89735e-26	chr17	46134944	G	A	chr17	45894382	46028334	106610	A549-ACE2_24h_Ho2020	2.5	1.26847	Brain_Cerebellum	223.007	Cells_EBV-transformed_lymphocytes	0.104208
rs9915547	ENSG00000186868.15	MAPT	Lung	7.78631e-25	0.994679	0.867292	1.15226	0.228155	Cis	2.5	8.41904e-26	chr17	46135416	T	C	chr17	45894382	46028334	107082	A549-ACE2_24h_Ho2020	2.5	1.26847	Brain_Cerebellum	223.007	Cells_EBV-transformed_lymphocytes	0.104208
rs12150320	ENSG00000186868.15	MAPT	Lung	9.63154e-32	1.11873	0.971578	1.26845	0.192233	Cis	1	6.58222e-33	chr17	46135838	C	T	chr17	45894382	46028334	107504	A549-ACE2_24h_Ho2020	1	1.26847	Brain_Cerebellum	223.007	Cells_EBV-transformed_lymphocytes	0.104208
rs2532316	ENSG00000186868.15	MAPT	Lung	9.63154e-32	1.11873	0.980306	1.2599	0.192233	Cis	3	6.58222e-33	chr17	46136346	G	A	chr17	45894382	46028334	108012	A549-ACE2_24h_Ho2020	3	1.26847	Brain_Cerebellum	223.007	Cells_EBV-transformed_lymphocytes	0.104208
rs2696605	ENSG00000186868.15	MAPT	Lung	9.63154e-32	1.11873	0.958005	1.25743	0.192233	Cis	2	6.58222e-33	chr17	46136555	A	C	chr17	45894382	46028334	108221	A549-ACE2_24h_Ho2020	2	1.26847	Brain_Cerebellum	223.007	Cells_EBV-transformed_lymphocytes	0.104208
rs2532315	ENSG00000186868.15	MAPT	Lung	9.63154e-32	1.11873	0.969199	1.2542	0.192233	Cis	2	6.58222e-33	chr17	46136568	G	A	chr17	45894382	46028334	108234	A549-ACE2_24h_Ho2020	2	1.26847	Brain_Cerebellum	223.007	Cells_EBV-transformed_lymphocytes	0.104208
rs2696604	ENSG00000186868.15	MAPT	Lung	9.63154e-32	1.11873	0.979201	1.25916	0.192233	Cis	2	6.58222e-33	chr17	46136728	A	G	chr17	45894382	46028334	108394	A549-ACE2_24h_Ho2020	2	1.26847	Brain_Cerebellum	223.007	Cells_EBV-transformed_lymphocytes	0.104208
rs740711	ENSG00000186868.15	MAPT	Lung	9.63154e-32	1.11873	0.987442	1.27203	0.192233	Cis	1.5	6.58222e-33	chr17	46137448	G	A	chr17	45894382	46028334	109114	A549-ACE2_24h_Ho2020	1.5	1.26847	Brain_Cerebellum	223.007	Cells_EBV-transformed_lymphocytes	0.104208
rs740710	ENSG00000186868.15	MAPT	Lung	9.63154e-32	1.11873	0.983764	1.27318	0.192233	Cis	1.5	6.58222e-33	chr17	46137449	C	G	chr17	45894382	46028334	109115	A549-ACE2_24h_Ho2020	1.5	1.26847	Brain_Cerebellum	223.007	Cells_EBV-transformed_lymphocytes	0.104208
rs1918802	ENSG00000186868.15	MAPT	Lung	9.63154e-32	1.11873	0.992032	1.2749	0.192233	Cis	2.5	6.58222e-33	chr17	46137679	T	C	chr17	45894382	46028334	109345	A549-ACE2_24h_Ho2020	2.5	1.26847	Brain_Cerebellum	223.007	Cells_EBV-transformed_lymphocytes	0.104208
rs2696603	ENSG00000186868.15	MAPT	Lung	9.63154e-32	1.11873	0.973572	1.25599	0.192233	Cis	3	6.58222e-33	chr17	46138457	A	G	chr17	45894382	46028334	110123	A549-ACE2_24h_Ho2020	3	1.26847	Brain_Cerebellum	223.007	Cells_EBV-transformed_lymphocytes	0.104208
rs2696600	ENSG00000186868.15	MAPT	Lung	9.63154e-32	1.11873	0.982886	1.2698	0.192233	Cis	1.5	6.58222e-33	chr17	46138860	A	G	chr17	45894382	46028334	110526	A549-ACE2_24h_Ho2020	1.5	1.26847	Brain_Cerebellum	223.007	Cells_EBV-transformed_lymphocytes	0.104208
rs112542080	ENSG00000186868.15	MAPT	Lung	9.63154e-32	1.11873	0.980354	1.26868	0.192233	Cis	1.5	6.58222e-33	chr17	46139600	G	GC	chr17	45894382	46028334	111266	A549-ACE2_24h_Ho2020	1.5	1.26847	Brain_Cerebellum	223.007	Cells_EBV-transformed_lymphocytes	0.104208
rs2532314	ENSG00000186868.15	MAPT	Lung	9.63154e-32	1.11873	0.976152	1.26874	0.192233	Cis	1.5	6.58222e-33	chr17	46139746	G	T	chr17	45894382	46028334	111412	A549-ACE2_24h_Ho2020	1.5	1.26847	Brain_Cerebellum	223.007	Cells_EBV-transformed_lymphocytes	0.104208
rs2532313	ENSG00000186868.15	MAPT	Lung	9.63154e-32	1.11873	0.989608	1.26918	0.192233	Cis	1.5	6.58222e-33	chr17	46139927	G	A	chr17	45894382	46028334	111593	A549-ACE2_24h_Ho2020	1.5	1.26847	Brain_Cerebellum	223.007	Cells_EBV-transformed_lymphocytes	0.104208
rs1918799	ENSG00000186868.15	MAPT	Lung	9.63154e-32	1.11873	0.98018	1.25842	0.192233	Cis	3	6.58222e-33	chr17	46140876	C	T	chr17	45894382	46028334	112542	A549-ACE2_24h_Ho2020	3	1.26847	Brain_Cerebellum	223.007	Cells_EBV-transformed_lymphocytes	0.104208
rs1819040	ENSG00000186868.15	MAPT	Lung	8.44637e-31	1.08457	0.950098	1.23068	0.2	Cis	2	8.15731e-32	chr17	46142465	T	A	chr17	45894382	46028334	114131	A549-ACE2_24h_Ho2020	2	1.26847	Brain_Cerebellum	223.007	Cells_EBV-transformed_lymphocytes	0.104208
rs1528075	ENSG00000186868.15	MAPT	Lung	9.63154e-32	1.11873	0.98755	1.26436	0.192233	Cis	3	6.58222e-33	chr17	46143088	T	G	chr17	45894382	46028334	114754	A549-ACE2_24h_Ho2020	3	1.26847	Brain_Cerebellum	223.007	Cells_EBV-transformed_lymphocytes	0.104208
rs2532307	ENSG00000186868.15	MAPT	Lung	9.63154e-32	1.11873	0.976764	1.25554	0.192233	Cis	3	6.58222e-33	chr17	46143984	G	A	chr17	45894382	46028334	115650	A549-ACE2_24h_Ho2020	3	1.26847	Brain_Cerebellum	223.007	Cells_EBV-transformed_lymphocytes	0.104208
rs2696590	ENSG00000186868.15	MAPT	Lung	9.63154e-32	1.11873	0.967428	1.25589	0.192233	Cis	3	6.58222e-33	chr17	46144236	G	C	chr17	45894382	46028334	115902	A549-ACE2_24h_Ho2020	3	1.26847	Brain_Cerebellum	223.007	Cells_EBV-transformed_lymphocytes	0.104208
rs11653458	ENSG00000186868.15	MAPT	Lung	8.40595e-10	-0.589503	-0.731306	-0.413745	0.382524	Cis	3	1.43424e-10	chr17	46144477	A	G	chr17	45894382	46028334	116143	A549-ACE2_24h_Ho2020	3	1.26847	Brain_Cerebellum	223.007	Cells_EBV-transformed_lymphocytes	0.104208
rs1406074	ENSG00000186868.15	MAPT	Lung	9.63154e-32	1.11873	0.969507	1.25035	0.192233	Cis	3	6.58222e-33	chr17	46144701	T	G	chr17	45894382	46028334	116367	A549-ACE2_24h_Ho2020	3	1.26847	Brain_Cerebellum	223.007	Cells_EBV-transformed_lymphocytes	0.104208
rs1918798	ENSG00000186868.15	MAPT	Lung	9.63154e-32	1.11873	0.977372	1.25265	0.192233	Cis	3	6.58222e-33	chr17	46144969	G	A	chr17	45894382	46028334	116635	A549-ACE2_24h_Ho2020	3	1.26847	Brain_Cerebellum	223.007	Cells_EBV-transformed_lymphocytes	0.104208
rs2696588	ENSG00000186868.15	MAPT	Lung	9.69849e-09	0.532002	0.404638	0.686386	0.448544	Cis	3	1.70941e-09	chr17	46145058	G	C	chr17	45894382	46028334	116724	A549-ACE2_24h_Ho2020	3	1.26847	Brain_Cerebellum	223.007	Cells_EBV-transformed_lymphocytes	0.104208
rs2696587	ENSG00000186868.15	MAPT	Lung	9.63154e-32	1.11873	0.984863	1.27154	0.192233	Cis	3	6.58222e-33	chr17	46145094	T	G	chr17	45894382	46028334	116760	A549-ACE2_24h_Ho2020	3	1.26847	Brain_Cerebellum	223.007	Cells_EBV-transformed_lymphocytes	0.104208
rs2532305	ENSG00000186868.15	MAPT	Lung	9.63154e-32	1.11873	0.978407	1.26031	0.192233	Cis	2.5	6.58222e-33	chr17	46145694	G	A	chr17	45894382	46028334	117360	A549-ACE2_24h_Ho2020	2.5	1.26847	Brain_Cerebellum	223.007	Cells_EBV-transformed_lymphocytes	0.104208
rs1918797	ENSG00000186868.15	MAPT	Lung	9.63154e-32	1.11873	0.977756	1.26042	0.192233	Cis	2.5	6.58222e-33	chr17	46145877	G	A	chr17	45894382	46028334	117543	A549-ACE2_24h_Ho2020	2.5	1.26847	Brain_Cerebellum	223.007	Cells_EBV-transformed_lymphocytes	0.104208
rs1918796	ENSG00000186868.15	MAPT	Lung	9.63154e-32	1.11873	0.964099	1.26201	0.192233	Cis	2.5	6.58222e-33	chr17	46146021	T	C	chr17	45894382	46028334	117687	A549-ACE2_24h_Ho2020	2.5	1.26847	Brain_Cerebellum	223.007	Cells_EBV-transformed_lymphocytes	0.104208
rs2696586	ENSG00000186868.15	MAPT	Lung	9.63154e-32	1.11873	0.985797	1.2596	0.192233	Cis	4	6.58222e-33	chr17	46147868	T	C	chr17	45894382	46028334	119534	A549-ACE2_24h_Ho2020	4	1.26847	Brain_Cerebellum	223.007	Cells_EBV-transformed_lymphocytes	0.104208
rs1406071	ENSG00000186868.15	MAPT	Lung	9.63154e-32	1.11873	0.969705	1.25289	0.192233	Cis	4	6.58222e-33	chr17	46148119	T	C	chr17	45894382	46028334	119785	A549-ACE2_24h_Ho2020	4	1.26847	Brain_Cerebellum	223.007	Cells_EBV-transformed_lymphocytes	0.104208
rs1406070	ENSG00000186868.15	MAPT	Lung	9.63154e-32	1.11873	0.964188	1.24751	0.192233	Cis	4	6.58222e-33	chr17	46148436	C	T	chr17	45894382	46028334	120102	A549-ACE2_24h_Ho2020	4	1.26847	Brain_Cerebellum	223.007	Cells_EBV-transformed_lymphocytes	0.104208
rs17585012	ENSG00000186868.15	MAPT	Lung	9.63154e-32	1.11873	0.970774	1.25057	0.192233	Cis	2	6.58222e-33	chr17	46150144	A	T	chr17	45894382	46028334	121810	A549-ACE2_24h_Ho2020	2	1.26847	Brain_Cerebellum	223.007	Cells_EBV-transformed_lymphocytes	0.104208
rs17662115	ENSG00000186868.15	MAPT	Lung	9.63154e-32	1.11873	0.987343	1.26764	0.192233	Cis	2	6.58222e-33	chr17	46150165	T	C	chr17	45894382	46028334	121831	A549-ACE2_24h_Ho2020	2	1.26847	Brain_Cerebellum	223.007	Cells_EBV-transformed_lymphocytes	0.104208
rs2696578	ENSG00000186868.15	MAPT	Lung	5.76671e-24	0.986369	0.852239	1.16588	0.224138	Cis	2	6.3003e-25	chr17	46150257	T	C	chr17	45894382	46028334	121923	A549-ACE2_24h_Ho2020	2	1.26847	Brain_Cerebellum	223.007	Cells_EBV-transformed_lymphocytes	0.104208
rs1918793	ENSG00000186868.15	MAPT	Lung	1.77681e-25	1.0031	0.867754	1.16383	0.229126	Cis	2	1.91681e-26	chr17	46150803	C	T	chr17	45894382	46028334	122469	A549-ACE2_24h_Ho2020	2	1.26847	Brain_Cerebellum	223.007	Cells_EBV-transformed_lymphocytes	0.104208
rs1918792	ENSG00000186868.15	MAPT	Lung	9.63154e-32	1.11873	0.97726	1.26607	0.192233	Cis	1.5	6.58222e-33	chr17	46151163	G	A	chr17	45894382	46028334	122829	A549-ACE2_24h_Ho2020	1.5	1.26847	Brain_Cerebellum	223.007	Cells_EBV-transformed_lymphocytes	0.104208
rs2696576	ENSG00000186868.15	MAPT	Lung	9.63154e-32	1.11873	0.981733	1.24408	0.192233	Cis	3.5	6.58222e-33	chr17	46151404	A	G	chr17	45894382	46028334	123070	A549-ACE2_24h_Ho2020	3.5	1.26847	Brain_Cerebellum	223.007	Cells_EBV-transformed_lymphocytes	0.104208
rs2696575	ENSG00000186868.15	MAPT	Lung	9.63154e-32	1.11873	0.981251	1.26868	0.192233	Cis	3.5	6.58222e-33	chr17	46151458	A	G	chr17	45894382	46028334	123124	A549-ACE2_24h_Ho2020	3.5	1.26847	Brain_Cerebellum	223.007	Cells_EBV-transformed_lymphocytes	0.104208
rs2696573	ENSG00000186868.15	MAPT	Lung	9.63154e-32	1.11873	0.976564	1.25992	0.192233	Cis	3.5	6.58222e-33	chr17	46153281	C	T	chr17	45894382	46028334	124947	A549-ACE2_24h_Ho2020	3.5	1.26847	Brain_Cerebellum	223.007	Cells_EBV-transformed_lymphocytes	0.104208
rs2532299	ENSG00000186868.15	MAPT	Lung	9.63154e-32	1.11873	0.983784	1.26217	0.192233	Cis	3.5	6.58222e-33	chr17	46153751	T	C	chr17	45894382	46028334	125417	A549-ACE2_24h_Ho2020	3.5	1.26847	Brain_Cerebellum	223.007	Cells_EBV-transformed_lymphocytes	0.104208
rs2532298	ENSG00000186868.15	MAPT	Lung	9.63154e-32	1.11873	0.968567	1.25736	0.192233	Cis	3.5	6.58222e-33	chr17	46153929	G	A	chr17	45894382	46028334	125595	A549-ACE2_24h_Ho2020	3.5	1.26847	Brain_Cerebellum	223.007	Cells_EBV-transformed_lymphocytes	0.104208
rs2532297	ENSG00000186868.15	MAPT	Lung	9.63154e-32	1.11873	0.970864	1.25941	0.192233	Cis	3.5	6.58222e-33	chr17	46153960	G	A	chr17	45894382	46028334	125626	A549-ACE2_24h_Ho2020	3.5	1.26847	Brain_Cerebellum	223.007	Cells_EBV-transformed_lymphocytes	0.104208
rs2696572	ENSG00000186868.15	MAPT	Lung	9.63154e-32	1.11873	0.972745	1.26738	0.192233	Cis	3.5	6.58222e-33	chr17	46154251	A	T	chr17	45894382	46028334	125917	A549-ACE2_24h_Ho2020	3.5	1.26847	Brain_Cerebellum	223.007	Cells_EBV-transformed_lymphocytes	0.104208
rs2109092	ENSG00000186868.15	MAPT	Lung	9.63154e-32	1.11873	0.980271	1.27639	0.192233	Cis	1.5	6.58222e-33	chr17	46155593	G	A	chr17	45894382	46028334	127259	A549-ACE2_24h_Ho2020	1.5	1.26847	Brain_Cerebellum	223.007	Cells_EBV-transformed_lymphocytes	0.104208
rs1406068	ENSG00000186868.15	MAPT	Lung	9.63154e-32	1.11873	0.977802	1.26715	0.192233	Cis	2	6.58222e-33	chr17	46157160	C	T	chr17	45894382	46028334	128826	A549-ACE2_24h_Ho2020	2	1.26847	Brain_Cerebellum	223.007	Cells_EBV-transformed_lymphocytes	0.104208
rs1528072	ENSG00000186868.15	MAPT	Lung	9.63154e-32	1.11873	0.979645	1.26154	0.192233	Cis	3	6.58222e-33	chr17	46159359	C	A	chr17	45894382	46028334	131025	A549-ACE2_24h_Ho2020	3	1.26847	Brain_Cerebellum	223.007	Cells_EBV-transformed_lymphocytes	0.104208
rs2532292	ENSG00000186868.15	MAPT	Lung	9.63154e-32	1.11873	0.969718	1.2655	0.192233	Cis	3	6.58222e-33	chr17	46159702	A	T	chr17	45894382	46028334	131368	A549-ACE2_24h_Ho2020	3	1.26847	Brain_Cerebellum	223.007	Cells_EBV-transformed_lymphocytes	0.104208
rs2696571	ENSG00000186868.15	MAPT	Lung	9.63154e-32	1.11873	0.977652	1.25018	0.192233	Cis	3	6.58222e-33	chr17	46160006	G	C	chr17	45894382	46028334	131672	A549-ACE2_24h_Ho2020	3	1.26847	Brain_Cerebellum	223.007	Cells_EBV-transformed_lymphocytes	0.104208
rs2696570	ENSG00000186868.15	MAPT	Lung	9.63154e-32	1.11873	0.973356	1.25678	0.192233	Cis	3	6.58222e-33	chr17	46160424	G	A	chr17	45894382	46028334	132090	A549-ACE2_24h_Ho2020	3	1.26847	Brain_Cerebellum	223.007	Cells_EBV-transformed_lymphocytes	0.104208
rs67778803	ENSG00000186868.15	MAPT	Lung	9.63154e-32	1.11873	0.975813	1.27006	0.192233	Cis	2	6.58222e-33	chr17	46160764	AT	A	chr17	45894382	46028334	132430	A549-ACE2_24h_Ho2020	2	1.26847	Brain_Cerebellum	223.007	Cells_EBV-transformed_lymphocytes	0.104208
rs2532291	ENSG00000186868.15	MAPT	Lung	9.63154e-32	1.11873	0.976727	1.26884	0.192233	Cis	2	6.58222e-33	chr17	46161058	G	A	chr17	45894382	46028334	132724	A549-ACE2_24h_Ho2020	2	1.26847	Brain_Cerebellum	223.007	Cells_EBV-transformed_lymphocytes	0.104208
rs2141299	ENSG00000186868.15	MAPT	Lung	9.63154e-32	1.11873	0.97467	1.26445	0.192233	Cis	4.5	6.58222e-33	chr17	46163620	C	A	chr17	45894382	46028334	135286	A549-ACE2_24h_Ho2020	4.5	1.26847	Brain_Cerebellum	223.007	Cells_EBV-transformed_lymphocytes	0.104208
rs2696567	ENSG00000186868.15	MAPT	Lung	9.63154e-32	1.11873	0.977996	1.26854	0.192233	Cis	5.5	6.58222e-33	chr17	46163938	C	G	chr17	45894382	46028334	135604	A549-ACE2_24h_Ho2020	5.5	1.26847	Brain_Cerebellum	223.007	Cells_EBV-transformed_lymphocytes	0.104208
rs2532286	ENSG00000186868.15	MAPT	Lung	9.63154e-32	1.11873	0.963998	1.24789	0.192233	Cis	5.5	6.58222e-33	chr17	46164298	T	C	chr17	45894382	46028334	135964	A549-ACE2_24h_Ho2020	5.5	1.26847	Brain_Cerebellum	223.007	Cells_EBV-transformed_lymphocytes	0.104208
rs113954222	ENSG00000186868.15	MAPT	Lung	9.63154e-32	1.11873	0.981934	1.26348	0.192233	Cis	1	6.58222e-33	chr17	46166177	TA	T	chr17	45894382	46028334	137843	A549-ACE2_24h_Ho2020	1	1.26847	Brain_Cerebellum	223.007	Cells_EBV-transformed_lymphocytes	0.104208
rs62060889	ENSG00000186868.15	MAPT	Lung	9.63154e-32	1.11873	0.981787	1.26738	0.192233	Cis	1.5	6.58222e-33	chr17	46166497	A	T	chr17	45894382	46028334	138163	A549-ACE2_24h_Ho2020	1.5	1.26847	Brain_Cerebellum	223.007	Cells_EBV-transformed_lymphocytes	0.104208
rs62060890	ENSG00000186868.15	MAPT	Lung	9.63154e-32	1.11873	0.979053	1.25849	0.192233	Cis	1.5	6.58222e-33	chr17	46166502	C	T	chr17	45894382	46028334	138168	A549-ACE2_24h_Ho2020	1.5	1.26847	Brain_Cerebellum	223.007	Cells_EBV-transformed_lymphocytes	0.104208
rs62060891	ENSG00000186868.15	MAPT	Lung	9.63154e-32	1.11873	0.959352	1.2584	0.192233	Cis	1.5	6.58222e-33	chr17	46166504	T	C	chr17	45894382	46028334	138170	A549-ACE2_24h_Ho2020	1.5	1.26847	Brain_Cerebellum	223.007	Cells_EBV-transformed_lymphocytes	0.104208
rs17585608	ENSG00000186868.15	MAPT	Lung	9.63154e-32	1.11873	0.978228	1.25436	0.192233	Cis	1.5	6.58222e-33	chr17	46166613	C	T	chr17	45894382	46028334	138279	A549-ACE2_24h_Ho2020	1.5	1.26847	Brain_Cerebellum	223.007	Cells_EBV-transformed_lymphocytes	0.104208
rs17585644	ENSG00000186868.15	MAPT	Lung	9.63154e-32	1.11873	0.984209	1.26598	0.192233	Cis	4	6.58222e-33	chr17	46167215	T	C	chr17	45894382	46028334	138881	A549-ACE2_24h_Ho2020	4	1.26847	Brain_Cerebellum	223.007	Cells_EBV-transformed_lymphocytes	0.104208
rs2696657	ENSG00000186868.15	MAPT	Lung	9.63154e-32	1.11873	0.97118	1.25694	0.192233	Cis	4	6.58222e-33	chr17	46167560	T	G	chr17	45894382	46028334	139226	A549-ACE2_24h_Ho2020	4	1.26847	Brain_Cerebellum	223.007	Cells_EBV-transformed_lymphocytes	0.104208
rs2696659	ENSG00000186868.15	MAPT	Lung	9.63154e-32	1.11873	0.982013	1.26359	0.192233	Cis	1.5	6.58222e-33	chr17	46168510	A	G	chr17	45894382	46028334	140176	A549-ACE2_24h_Ho2020	1.5	1.26847	Brain_Cerebellum	223.007	Cells_EBV-transformed_lymphocytes	0.104208
rs2696660	ENSG00000186868.15	MAPT	Lung	9.63154e-32	1.11873	0.984998	1.26611	0.192233	Cis	2.5	6.58222e-33	chr17	46168845	A	G	chr17	45894382	46028334	140511	A549-ACE2_24h_Ho2020	2.5	1.26847	Brain_Cerebellum	223.007	Cells_EBV-transformed_lymphocytes	0.104208
rs2532278	ENSG00000186868.15	MAPT	Lung	1.82972e-31	1.12312	0.975943	1.2646	0.190196	Cis	2.5	1.26783e-32	chr17	46169039	C	A	chr17	45894382	46028334	140705	A549-ACE2_24h_Ho2020	2.5	1.26847	Brain_Cerebellum	223.007	Cells_EBV-transformed_lymphocytes	0.104208
rs2532276	ENSG00000186868.15	MAPT	Lung	9.63154e-32	1.11873	0.982994	1.25156	0.192233	Cis	2.5	6.58222e-33	chr17	46169258	C	A	chr17	45894382	46028334	140924	A549-ACE2_24h_Ho2020	2.5	1.26847	Brain_Cerebellum	223.007	Cells_EBV-transformed_lymphocytes	0.104208
rs2532275	ENSG00000186868.15	MAPT	Lung	9.63154e-32	1.11873	0.958249	1.26005	0.192233	Cis	2	6.58222e-33	chr17	46169631	G	A	chr17	45894382	46028334	141297	A549-ACE2_24h_Ho2020	2	1.26847	Brain_Cerebellum	223.007	Cells_EBV-transformed_lymphocytes	0.104208
rs2532274	ENSG00000186868.15	MAPT	Lung	3.18392e-28	1.03851	0.895562	1.18458	0.212621	Cis	2	3.35522e-29	chr17	46169798	A	G	chr17	45894382	46028334	141464	A549-ACE2_24h_Ho2020	2	1.26847	Brain_Cerebellum	223.007	Cells_EBV-transformed_lymphocytes	0.104208
rs2532272	ENSG00000186868.15	MAPT	Lung	9.63154e-32	1.11873	0.977267	1.26963	0.192233	Cis	2	6.58222e-33	chr17	46170307	G	A	chr17	45894382	46028334	141973	A549-ACE2_24h_Ho2020	2	1.26847	Brain_Cerebellum	223.007	Cells_EBV-transformed_lymphocytes	0.104208
rs2532271	ENSG00000186868.15	MAPT	Lung	9.63154e-32	1.11873	0.97374	1.26572	0.192233	Cis	2	6.58222e-33	chr17	46170676	G	A	chr17	45894382	46028334	142342	A549-ACE2_24h_Ho2020	2	1.26847	Brain_Cerebellum	223.007	Cells_EBV-transformed_lymphocytes	0.104208
rs1881193	ENSG00000186868.15	MAPT	Lung	9.63154e-32	1.11873	0.971488	1.25766	0.192233	Cis	2	6.58222e-33	chr17	46171403	T	C	chr17	45894382	46028334	143069	A549-ACE2_24h_Ho2020	2	1.26847	Brain_Cerebellum	223.007	Cells_EBV-transformed_lymphocytes	0.104208
rs1881194	ENSG00000186868.15	MAPT	Lung	9.63154e-32	1.11873	0.980376	1.25659	0.192233	Cis	2	6.58222e-33	chr17	46171448	G	A	chr17	45894382	46028334	143114	A549-ACE2_24h_Ho2020	2	1.26847	Brain_Cerebellum	223.007	Cells_EBV-transformed_lymphocytes	0.104208
rs2696662	ENSG00000186868.15	MAPT	Lung	9.63154e-32	1.11873	0.967452	1.2614	0.192233	Cis	3	6.58222e-33	chr17	46172255	A	G	chr17	45894382	46028334	143921	A549-ACE2_24h_Ho2020	3	1.26847	Brain_Cerebellum	223.007	Cells_EBV-transformed_lymphocytes	0.104208
rs2532270	ENSG00000186868.15	MAPT	Lung	9.63154e-32	1.11873	0.979028	1.25812	0.192233	Cis	3	6.58222e-33	chr17	46172434	G	A	chr17	45894382	46028334	144100	A549-ACE2_24h_Ho2020	3	1.26847	Brain_Cerebellum	223.007	Cells_EBV-transformed_lymphocytes	0.104208
rs2532269	ENSG00000186868.15	MAPT	Lung	4.87229e-30	1.07561	0.937257	1.21863	0.196117	Cis	3	4.99546e-31	chr17	46172742	T	C	chr17	45894382	46028334	144408	A549-ACE2_24h_Ho2020	3	1.26847	Brain_Cerebellum	223.007	Cells_EBV-transformed_lymphocytes	0.104208
rs2532267	ENSG00000186868.15	MAPT	Lung	9.63154e-32	1.11873	0.975548	1.26222	0.192233	Cis	1.5	6.58222e-33	chr17	46173250	G	A	chr17	45894382	46028334	144916	A549-ACE2_24h_Ho2020	1.5	1.26847	Brain_Cerebellum	223.007	Cells_EBV-transformed_lymphocytes	0.104208
rs575599122	ENSG00000186868.15	MAPT	Lung	9.63154e-32	1.11873	0.96932	1.26696	0.192233	Cis	1.5	6.58222e-33	chr17	46173303	TA	T	chr17	45894382	46028334	144969	A549-ACE2_24h_Ho2020	1.5	1.26847	Brain_Cerebellum	223.007	Cells_EBV-transformed_lymphocytes	0.104208
rs956329	ENSG00000186868.15	MAPT	Lung	9.63154e-32	1.11873	0.988987	1.26717	0.192233	Cis	5	6.58222e-33	chr17	46173864	T	C	chr17	45894382	46028334	145530	A549-ACE2_24h_Ho2020	5	1.26847	Brain_Cerebellum	223.007	Cells_EBV-transformed_lymphocytes	0.104208
rs62060915	ENSG00000186868.15	MAPT	Lung	9.63154e-32	1.11873	0.971422	1.25634	0.192233	Cis	5	6.58222e-33	chr17	46174182	G	A	chr17	45894382	46028334	145848	A549-ACE2_24h_Ho2020	5	1.26847	Brain_Cerebellum	223.007	Cells_EBV-transformed_lymphocytes	0.104208
rs72275554	ENSG00000186868.15	MAPT	Lung	9.63154e-32	1.11873	0.979238	1.25724	0.192233	Cis	5	6.58222e-33	chr17	46174188	ATG	A	chr17	45894382	46028334	145854	A549-ACE2_24h_Ho2020	5	1.26847	Brain_Cerebellum	223.007	Cells_EBV-transformed_lymphocytes	0.104208
rs62060916	ENSG00000186868.15	MAPT	Lung	9.63154e-32	1.11873	0.968845	1.25216	0.192233	Cis	5	6.58222e-33	chr17	46174216	T	C	chr17	45894382	46028334	145882	A549-ACE2_24h_Ho2020	5	1.26847	Brain_Cerebellum	223.007	Cells_EBV-transformed_lymphocytes	0.104208
rs2532265	ENSG00000186868.15	MAPT	Lung	9.63154e-32	1.11873	0.97242	1.2549	0.192233	Cis	3.5	6.58222e-33	chr17	46174831	G	T	chr17	45894382	46028334	146497	A549-ACE2_24h_Ho2020	3.5	1.26847	Brain_Cerebellum	223.007	Cells_EBV-transformed_lymphocytes	0.104208
rs2532264	ENSG00000186868.15	MAPT	Lung	9.63154e-32	1.11873	0.964614	1.26583	0.192233	Cis	3.5	6.58222e-33	chr17	46175050	G	C	chr17	45894382	46028334	146716	A549-ACE2_24h_Ho2020	3.5	1.26847	Brain_Cerebellum	223.007	Cells_EBV-transformed_lymphocytes	0.104208
rs2532262	ENSG00000186868.15	MAPT	Lung	9.63154e-32	1.11873	0.966153	1.2545	0.192233	Cis	3.5	6.58222e-33	chr17	46175144	T	C	chr17	45894382	46028334	146810	A549-ACE2_24h_Ho2020	3.5	1.26847	Brain_Cerebellum	223.007	Cells_EBV-transformed_lymphocytes	0.104208
rs2532261	ENSG00000186868.15	MAPT	Lung	9.63154e-32	1.11873	0.979883	1.27213	0.192233	Cis	2	6.58222e-33	chr17	46175837	A	C	chr17	45894382	46028334	147503	A549-ACE2_24h_Ho2020	2	1.26847	Brain_Cerebellum	223.007	Cells_EBV-transformed_lymphocytes	0.104208
rs2532259	ENSG00000186868.15	MAPT	Lung	9.63154e-32	1.11873	0.971337	1.25276	0.192233	Cis	2	6.58222e-33	chr17	46175998	G	A	chr17	45894382	46028334	147664	A549-ACE2_24h_Ho2020	2	1.26847	Brain_Cerebellum	223.007	Cells_EBV-transformed_lymphocytes	0.104208
rs2732646	ENSG00000186868.15	MAPT	Lung	9.63154e-32	1.11873	0.976642	1.25438	0.192233	Cis	2	6.58222e-33	chr17	46177013	C	T	chr17	45894382	46028334	148679	A549-ACE2_24h_Ho2020	2	1.26847	Brain_Cerebellum	223.007	Cells_EBV-transformed_lymphocytes	0.104208
rs2732647	ENSG00000186868.15	MAPT	Lung	9.63154e-32	1.11873	0.973849	1.26068	0.192233	Cis	2	6.58222e-33	chr17	46177047	A	G	chr17	45894382	46028334	148713	A549-ACE2_24h_Ho2020	2	1.26847	Brain_Cerebellum	223.007	Cells_EBV-transformed_lymphocytes	0.104208
rs2532257	ENSG00000186868.15	MAPT	Lung	9.63154e-32	1.11873	0.981559	1.26758	0.192233	Cis	2	6.58222e-33	chr17	46177128	T	C	chr17	45894382	46028334	148794	A549-ACE2_24h_Ho2020	2	1.26847	Brain_Cerebellum	223.007	Cells_EBV-transformed_lymphocytes	0.104208
rs113531100	ENSG00000186868.15	MAPT	Lung	9.63154e-32	1.11873	0.97873	1.26055	0.192233	Cis	2	6.58222e-33	chr17	46177320	T	TAATGCACAGGAAAA	chr17	45894382	46028334	148986	A549-ACE2_24h_Ho2020	2	1.26847	Brain_Cerebellum	223.007	Cells_EBV-transformed_lymphocytes	0.104208
rs2532256	ENSG00000186868.15	MAPT	Lung	9.63154e-32	1.11873	0.971714	1.26913	0.192233	Cis	2	6.58222e-33	chr17	46177651	T	C	chr17	45894382	46028334	149317	A549-ACE2_24h_Ho2020	2	1.26847	Brain_Cerebellum	223.007	Cells_EBV-transformed_lymphocytes	0.104208
rs2532255	ENSG00000186868.15	MAPT	Lung	9.63154e-32	1.11873	0.976322	1.26123	0.192233	Cis	3	6.58222e-33	chr17	46178166	T	C	chr17	45894382	46028334	149832	A549-ACE2_24h_Ho2020	3	1.26847	Brain_Cerebellum	223.007	Cells_EBV-transformed_lymphocytes	0.104208
rs2696696	ENSG00000186868.15	MAPT	Lung	9.63154e-32	1.11873	0.97298	1.25788	0.192233	Cis	3	6.58222e-33	chr17	46178411	G	A	chr17	45894382	46028334	150077	A549-ACE2_24h_Ho2020	3	1.26847	Brain_Cerebellum	223.007	Cells_EBV-transformed_lymphocytes	0.104208
rs740706	ENSG00000186868.15	MAPT	Lung	9.63154e-32	1.11873	0.971865	1.24939	0.192233	Cis	3.5	6.58222e-33	chr17	46180988	G	C	chr17	45894382	46028334	152654	A549-ACE2_24h_Ho2020	3.5	1.26847	Brain_Cerebellum	223.007	Cells_EBV-transformed_lymphocytes	0.104208
rs758523	ENSG00000186868.15	MAPT	Lung	9.63154e-32	1.11873	0.974861	1.24355	0.192233	Cis	3.5	6.58222e-33	chr17	46181056	G	T	chr17	45894382	46028334	152722	A549-ACE2_24h_Ho2020	3.5	1.26847	Brain_Cerebellum	223.007	Cells_EBV-transformed_lymphocytes	0.104208
rs2141302	ENSG00000186868.15	MAPT	Lung	9.63154e-32	1.11873	0.983231	1.25968	0.192233	Cis	2.5	6.58222e-33	chr17	46181674	G	C	chr17	45894382	46028334	153340	A549-ACE2_24h_Ho2020	2.5	1.26847	Brain_Cerebellum	223.007	Cells_EBV-transformed_lymphocytes	0.104208
rs2696700	ENSG00000186868.15	MAPT	Lung	9.63154e-32	1.11873	0.972849	1.2532	0.192233	Cis	4.5	6.58222e-33	chr17	46182426	G	A	chr17	45894382	46028334	154092	A549-ACE2_24h_Ho2020	4.5	1.26847	Brain_Cerebellum	223.007	Cells_EBV-transformed_lymphocytes	0.104208
rs2696702	ENSG00000186868.15	MAPT	Lung	9.63154e-32	1.11873	0.967607	1.24893	0.192233	Cis	4.5	6.58222e-33	chr17	46183050	T	C	chr17	45894382	46028334	154716	A549-ACE2_24h_Ho2020	4.5	1.26847	Brain_Cerebellum	223.007	Cells_EBV-transformed_lymphocytes	0.104208
rs2732587	ENSG00000186868.15	MAPT	Lung	9.63154e-32	1.11873	0.974013	1.26561	0.192233	Cis	3.5	6.58222e-33	chr17	46183771	C	T	chr17	45894382	46028334	155437	A549-ACE2_24h_Ho2020	3.5	1.26847	Brain_Cerebellum	223.007	Cells_EBV-transformed_lymphocytes	0.104208
rs78765934	ENSG00000186868.15	MAPT	Lung	9.63154e-32	1.11873	0.976631	1.24712	0.192233	Cis	3.5	6.58222e-33	chr17	46184247	T	TCC	chr17	45894382	46028334	155913	A549-ACE2_24h_Ho2020	3.5	1.26847	Brain_Cerebellum	223.007	Cells_EBV-transformed_lymphocytes	0.104208
rs2696704	ENSG00000186868.15	MAPT	Lung	9.63154e-32	1.11873	0.974976	1.25628	0.192233	Cis	3.5	6.58222e-33	chr17	46184387	T	C	chr17	45894382	46028334	156053	A549-ACE2_24h_Ho2020	3.5	1.26847	Brain_Cerebellum	223.007	Cells_EBV-transformed_lymphocytes	0.104208
rs2532247	ENSG00000186868.15	MAPT	Lung	9.63154e-32	1.11873	0.98184	1.26329	0.192233	Cis	3.5	6.58222e-33	chr17	46185037	C	T	chr17	45894382	46028334	156703	A549-ACE2_24h_Ho2020	3.5	1.26847	Brain_Cerebellum	223.007	Cells_EBV-transformed_lymphocytes	0.104208
rs2532246	ENSG00000186868.15	MAPT	Lung	9.63154e-32	1.11873	0.967584	1.2489	0.192233	Cis	3.5	6.58222e-33	chr17	46185052	G	A	chr17	45894382	46028334	156718	A549-ACE2_24h_Ho2020	3.5	1.26847	Brain_Cerebellum	223.007	Cells_EBV-transformed_lymphocytes	0.104208
rs8064802	ENSG00000186868.15	MAPT	Lung	8.02601e-10	-0.552099	-0.723287	-0.389148	0.287379	Cis	3.5	1.36715e-10	chr17	46185130	T	C	chr17	45894382	46028334	156796	A549-ACE2_24h_Ho2020	3.5	1.26847	Brain_Cerebellum	223.007	Cells_EBV-transformed_lymphocytes	0.104208
rs62060921	ENSG00000186868.15	MAPT	Lung	9.63154e-32	1.11873	0.970144	1.25629	0.192233	Cis	2	6.58222e-33	chr17	46186113	T	C	chr17	45894382	46028334	157779	A549-ACE2_24h_Ho2020	2	1.26847	Brain_Cerebellum	223.007	Cells_EBV-transformed_lymphocytes	0.104208
rs62060922	ENSG00000186868.15	MAPT	Lung	9.63154e-32	1.11873	0.981625	1.2721	0.192233	Cis	2	6.58222e-33	chr17	46186363	C	G	chr17	45894382	46028334	158029	A549-ACE2_24h_Ho2020	2	1.26847	Brain_Cerebellum	223.007	Cells_EBV-transformed_lymphocytes	0.104208
rs2696705	ENSG00000186868.15	MAPT	Lung	9.63154e-32	1.11873	0.974936	1.25689	0.192233	Cis	2	6.58222e-33	chr17	46186599	T	C	chr17	45894382	46028334	158265	A549-ACE2_24h_Ho2020	2	1.26847	Brain_Cerebellum	223.007	Cells_EBV-transformed_lymphocytes	0.104208
rs2696706	ENSG00000186868.15	MAPT	Lung	9.63154e-32	1.11873	0.976014	1.26632	0.192233	Cis	2	6.58222e-33	chr17	46186679	T	C	chr17	45894382	46028334	158345	A549-ACE2_24h_Ho2020	2	1.26847	Brain_Cerebellum	223.007	Cells_EBV-transformed_lymphocytes	0.104208
rs2696707	ENSG00000186868.15	MAPT	Lung	5.34083e-31	1.10479	0.95518	1.23662	0.191262	Cis	1.5	5.12421e-32	chr17	46187351	A	C	chr17	45894382	46028334	159017	A549-ACE2_24h_Ho2020	1.5	1.26847	Brain_Cerebellum	223.007	Cells_EBV-transformed_lymphocytes	0.104208
rs2696708	ENSG00000186868.15	MAPT	Lung	9.63154e-32	1.11873	0.975569	1.2645	0.192233	Cis	2	6.58222e-33	chr17	46187577	T	C	chr17	45894382	46028334	159243	A549-ACE2_24h_Ho2020	2	1.26847	Brain_Cerebellum	223.007	Cells_EBV-transformed_lymphocytes	0.104208
rs536720533	ENSG00000186868.15	MAPT	Lung	9.63154e-32	1.11873	0.972402	1.27575	0.192233	Cis	2	6.58222e-33	chr17	46187826	AT	A	chr17	45894382	46028334	159492	A549-ACE2_24h_Ho2020	2	1.26847	Brain_Cerebellum	223.007	Cells_EBV-transformed_lymphocytes	0.104208
rs2532243	ENSG00000186868.15	MAPT	Lung	9.63154e-32	1.11873	0.965269	1.2531	0.192233	Cis	2	6.58222e-33	chr17	46187962	A	G	chr17	45894382	46028334	159628	A549-ACE2_24h_Ho2020	2	1.26847	Brain_Cerebellum	223.007	Cells_EBV-transformed_lymphocytes	0.104208
rs2532241	ENSG00000186868.15	MAPT	Lung	9.63154e-32	1.11873	0.972525	1.26786	0.192233	Cis	1	6.58222e-33	chr17	46188336	A	T	chr17	45894382	46028334	160002	A549-ACE2_24h_Ho2020	1	1.26847	Brain_Cerebellum	223.007	Cells_EBV-transformed_lymphocytes	0.104208
rs2532240	ENSG00000186868.15	MAPT	Lung	1.0068e-13	0.679731	0.550603	0.826633	0.392233	Cis	1	1.38992e-14	chr17	46188473	C	T	chr17	45894382	46028334	160139	A549-ACE2_24h_Ho2020	1	1.26847	Brain_Cerebellum	223.007	Cells_EBV-transformed_lymphocytes	0.104208
rs2732589	ENSG00000186868.15	MAPT	Lung	9.63154e-32	1.11873	0.967113	1.25061	0.192233	Cis	3	6.58222e-33	chr17	46188656	A	G	chr17	45894382	46028334	160322	A549-ACE2_24h_Ho2020	3	1.26847	Brain_Cerebellum	223.007	Cells_EBV-transformed_lymphocytes	0.104208
rs2696566	ENSG00000186868.15	MAPT	Lung	9.63154e-32	1.11873	0.980895	1.27196	0.192233	Cis	2	6.58222e-33	chr17	46189165	G	A	chr17	45894382	46028334	160831	A549-ACE2_24h_Ho2020	2	1.26847	Brain_Cerebellum	223.007	Cells_EBV-transformed_lymphocytes	0.104208
rs2732590	ENSG00000186868.15	MAPT	Lung	9.63154e-32	1.11873	0.985634	1.25672	0.192233	Cis	2	6.58222e-33	chr17	46189606	A	G	chr17	45894382	46028334	161272	A549-ACE2_24h_Ho2020	2	1.26847	Brain_Cerebellum	223.007	Cells_EBV-transformed_lymphocytes	0.104208
rs2732593	ENSG00000186868.15	MAPT	Lung	9.63154e-32	1.11873	0.981593	1.2765	0.192233	Cis	3	6.58222e-33	chr17	46189798	C	T	chr17	45894382	46028334	161464	A549-ACE2_24h_Ho2020	3	1.26847	Brain_Cerebellum	223.007	Cells_EBV-transformed_lymphocytes	0.104208
rs2732594	ENSG00000186868.15	MAPT	Lung	9.63154e-32	1.11873	0.971269	1.25685	0.192233	Cis	3	6.58222e-33	chr17	46189804	G	T	chr17	45894382	46028334	161470	A549-ACE2_24h_Ho2020	3	1.26847	Brain_Cerebellum	223.007	Cells_EBV-transformed_lymphocytes	0.104208
rs2732595	ENSG00000186868.15	MAPT	Lung	9.63154e-32	1.11873	0.978124	1.25814	0.192233	Cis	3	6.58222e-33	chr17	46189861	A	G	chr17	45894382	46028334	161527	A549-ACE2_24h_Ho2020	3	1.26847	Brain_Cerebellum	223.007	Cells_EBV-transformed_lymphocytes	0.104208
rs1918788	ENSG00000186868.15	MAPT	Lung	9.63154e-32	1.11873	0.983521	1.25279	0.192233	Cis	3	6.58222e-33	chr17	46190251	A	G	chr17	45894382	46028334	161917	A549-ACE2_24h_Ho2020	3	1.26847	Brain_Cerebellum	223.007	Cells_EBV-transformed_lymphocytes	0.104208
rs2696526	ENSG00000186868.15	MAPT	Lung	9.63154e-32	1.11873	0.953963	1.26161	0.192233	Cis	3	6.58222e-33	chr17	46190497	G	A	chr17	45894382	46028334	162163	A549-ACE2_24h_Ho2020	3	1.26847	Brain_Cerebellum	223.007	Cells_EBV-transformed_lymphocytes	0.104208
rs2696523	ENSG00000186868.15	MAPT	Lung	9.63154e-32	1.11873	0.979517	1.25958	0.192233	Cis	3	6.58222e-33	chr17	46190538	T	C	chr17	45894382	46028334	162204	A549-ACE2_24h_Ho2020	3	1.26847	Brain_Cerebellum	223.007	Cells_EBV-transformed_lymphocytes	0.104208
rs2141298	ENSG00000186868.15	MAPT	Lung	9.63154e-32	1.11873	0.972979	1.26137	0.192233	Cis	2	6.58222e-33	chr17	46191122	C	T	chr17	45894382	46028334	162788	A549-ACE2_24h_Ho2020	2	1.26847	Brain_Cerebellum	223.007	Cells_EBV-transformed_lymphocytes	0.104208
rs2732596	ENSG00000186868.15	MAPT	Lung	1.30391e-31	1.10305	0.951318	1.24514	0.192233	Cis	1.5	8.96616e-33	chr17	46192180	C	T	chr17	45894382	46028334	163846	A549-ACE2_24h_Ho2020	1.5	1.26847	Brain_Cerebellum	223.007	Cells_EBV-transformed_lymphocytes	0.104208
rs11079733	ENSG00000186868.15	MAPT	Lung	9.63154e-32	1.11873	0.973243	1.25492	0.192233	Cis	1.5	6.58222e-33	chr17	46192598	T	A	chr17	45894382	46028334	164264	A549-ACE2_24h_Ho2020	1.5	1.26847	Brain_Cerebellum	223.007	Cells_EBV-transformed_lymphocytes	0.104208
rs2696633	ENSG00000186868.15	MAPT	Lung	9.63154e-32	1.11873	0.975424	1.25733	0.192233	Cis	1.5	6.58222e-33	chr17	46192693	A	T	chr17	45894382	46028334	164359	A549-ACE2_24h_Ho2020	1.5	1.26847	Brain_Cerebellum	223.007	Cells_EBV-transformed_lymphocytes	0.104208
rs113417378	ENSG00000186868.15	MAPT	Lung	2.42552e-31	1.11391	0.970926	1.25639	0.191262	Cis	1.5	1.75948e-32	chr17	46193443	A	G	chr17	45894382	46028334	165109	A549-ACE2_24h_Ho2020	1.5	1.26847	Brain_Cerebellum	223.007	Cells_EBV-transformed_lymphocytes	0.104208
rs2732658	ENSG00000186868.15	MAPT	Lung	9.63154e-32	1.11873	0.973576	1.25909	0.192233	Cis	1.5	6.58222e-33	chr17	46193786	G	A	chr17	45894382	46028334	165452	A549-ACE2_24h_Ho2020	1.5	1.26847	Brain_Cerebellum	223.007	Cells_EBV-transformed_lymphocytes	0.104208
rs2532236	ENSG00000186868.15	MAPT	Lung	9.63154e-32	1.11873	0.97859	1.26351	0.192233	Cis	1.5	6.58222e-33	chr17	46194064	A	G	chr17	45894382	46028334	165730	A549-ACE2_24h_Ho2020	1.5	1.26847	Brain_Cerebellum	223.007	Cells_EBV-transformed_lymphocytes	0.104208
rs2532235	ENSG00000186868.15	MAPT	Lung	9.63154e-32	1.11873	0.96017	1.24879	0.192233	Cis	4	6.58222e-33	chr17	46194634	G	A	chr17	45894382	46028334	166300	A549-ACE2_24h_Ho2020	4	1.26847	Brain_Cerebellum	223.007	Cells_EBV-transformed_lymphocytes	0.104208
rs2532234	ENSG00000186868.15	MAPT	Lung	9.63154e-32	1.11873	0.96071	1.26291	0.192233	Cis	4	6.58222e-33	chr17	46194900	A	G	chr17	45894382	46028334	166566	A549-ACE2_24h_Ho2020	4	1.26847	Brain_Cerebellum	223.007	Cells_EBV-transformed_lymphocytes	0.104208
rs17663792	ENSG00000186868.15	MAPT	Lung	9.63154e-32	1.11873	0.975964	1.26376	0.192233	Cis	4	6.58222e-33	chr17	46195186	C	T	chr17	45894382	46028334	166852	A549-ACE2_24h_Ho2020	4	1.26847	Brain_Cerebellum	223.007	Cells_EBV-transformed_lymphocytes	0.104208
rs2732660	ENSG00000186868.15	MAPT	Lung	9.63154e-32	1.11873	0.976736	1.2727	0.192233	Cis	4	6.58222e-33	chr17	46195313	G	C	chr17	45894382	46028334	166979	A549-ACE2_24h_Ho2020	4	1.26847	Brain_Cerebellum	223.007	Cells_EBV-transformed_lymphocytes	0.104208
rs2696438	ENSG00000186868.15	MAPT	Lung	9.63154e-32	1.11873	0.971146	1.25608	0.192233	Cis	4	6.58222e-33	chr17	46195562	C	A	chr17	45894382	46028334	167228	A549-ACE2_24h_Ho2020	4	1.26847	Brain_Cerebellum	223.007	Cells_EBV-transformed_lymphocytes	0.104208
rs2532233	ENSG00000186868.15	MAPT	Lung	9.63154e-32	1.11873	0.978312	1.24957	0.192233	Cis	4	6.58222e-33	chr17	46195852	C	T	chr17	45894382	46028334	167518	A549-ACE2_24h_Ho2020	4	1.26847	Brain_Cerebellum	223.007	Cells_EBV-transformed_lymphocytes	0.104208
rs2696439	ENSG00000186868.15	MAPT	Lung	9.63154e-32	1.11873	0.977133	1.25864	0.192233	Cis	4	6.58222e-33	chr17	46195898	G	A	chr17	45894382	46028334	167564	A549-ACE2_24h_Ho2020	4	1.26847	Brain_Cerebellum	223.007	Cells_EBV-transformed_lymphocytes	0.104208
rs2532232	ENSG00000186868.15	MAPT	Lung	9.73842e-31	1.12359	0.976074	1.27124	0.193837	Cis	1	9.41886e-32	chr17	46196082	C	A	chr17	45894382	46028334	167748	A549-ACE2_24h_Ho2020	1	1.26847	Brain_Cerebellum	223.007	Cells_EBV-transformed_lymphocytes	0.104208
rs2532231	ENSG00000186868.15	MAPT	Lung	1.62415e-08	0.527553	0.376379	0.665067	0.450485	Cis	3.5	2.88095e-09	chr17	46197108	C	T	chr17	45894382	46028334	168774	A549-ACE2_24h_Ho2020	3.5	1.26847	Brain_Cerebellum	223.007	Cells_EBV-transformed_lymphocytes	0.104208
rs2696440	ENSG00000186868.15	MAPT	Lung	9.63154e-32	1.11873	0.965721	1.24809	0.192233	Cis	3.5	6.58222e-33	chr17	46197194	T	C	chr17	45894382	46028334	168860	A549-ACE2_24h_Ho2020	3.5	1.26847	Brain_Cerebellum	223.007	Cells_EBV-transformed_lymphocytes	0.104208
rs55703644	ENSG00000186868.15	MAPT	Lung	9.63154e-32	1.11873	0.971669	1.26169	0.192233	Cis	3.5	6.58222e-33	chr17	46197400	T	C	chr17	45894382	46028334	169066	A549-ACE2_24h_Ho2020	3.5	1.26847	Brain_Cerebellum	223.007	Cells_EBV-transformed_lymphocytes	0.104208
rs2696441	ENSG00000186868.15	MAPT	Lung	9.63154e-32	1.11873	0.978622	1.26486	0.192233	Cis	1.5	6.58222e-33	chr17	46197619	C	A	chr17	45894382	46028334	169285	A549-ACE2_24h_Ho2020	1.5	1.26847	Brain_Cerebellum	223.007	Cells_EBV-transformed_lymphocytes	0.104208
rs2696442	ENSG00000186868.15	MAPT	Lung	9.63154e-32	1.11873	0.984449	1.26345	0.192233	Cis	1.5	6.58222e-33	chr17	46197669	T	G	chr17	45894382	46028334	169335	A549-ACE2_24h_Ho2020	1.5	1.26847	Brain_Cerebellum	223.007	Cells_EBV-transformed_lymphocytes	0.104208
rs35168513	ENSG00000186868.15	MAPT	Lung	9.63154e-32	1.11873	0.959423	1.25665	0.192233	Cis	2.5	6.58222e-33	chr17	46197806	A	ACT	chr17	45894382	46028334	169472	A549-ACE2_24h_Ho2020	2.5	1.26847	Brain_Cerebellum	223.007	Cells_EBV-transformed_lymphocytes	0.104208
rs2532230	ENSG00000186868.15	MAPT	Lung	9.63154e-32	1.11873	0.967365	1.25483	0.192233	Cis	2.5	6.58222e-33	chr17	46198253	A	G	chr17	45894382	46028334	169919	A549-ACE2_24h_Ho2020	2.5	1.26847	Brain_Cerebellum	223.007	Cells_EBV-transformed_lymphocytes	0.104208
rs67542749	ENSG00000186868.15	MAPT	Lung	9.63154e-32	1.15398	1.00097	1.29795	0.186879	Cis	2.5	4.16587e-33	chr17	46198283	CTAT	C	chr17	45894382	46028334	169949	A549-ACE2_24h_Ho2020	2.5	1.26847	Brain_Cerebellum	223.007	Cells_EBV-transformed_lymphocytes	0.104208
rs1918784	ENSG00000186868.15	MAPT	Lung	9.63154e-32	1.11873	0.980053	1.25421	0.192233	Cis	1	6.58222e-33	chr17	46198647	G	A	chr17	45894382	46028334	170313	A549-ACE2_24h_Ho2020	1	1.26847	Brain_Cerebellum	223.007	Cells_EBV-transformed_lymphocytes	0.104208
rs1918785	ENSG00000186868.15	MAPT	Lung	9.63154e-32	1.11873	0.966689	1.25969	0.192233	Cis	2	6.58222e-33	chr17	46198964	T	C	chr17	45894382	46028334	170630	A549-ACE2_24h_Ho2020	2	1.26847	Brain_Cerebellum	223.007	Cells_EBV-transformed_lymphocytes	0.104208
rs111854640	ENSG00000186868.15	MAPT	Lung	9.63154e-32	1.11873	0.974992	1.26025	0.192233	Cis	2	6.58222e-33	chr17	46199065	T	TAGAA	chr17	45894382	46028334	170731	A549-ACE2_24h_Ho2020	2	1.26847	Brain_Cerebellum	223.007	Cells_EBV-transformed_lymphocytes	0.104208
rs1815	ENSG00000186868.15	MAPT	Lung	9.63154e-32	1.11873	0.971953	1.26099	0.192233	Cis	2	6.58222e-33	chr17	46199212	T	C	chr17	45894382	46028334	170878	A549-ACE2_24h_Ho2020	2	1.26847	Brain_Cerebellum	223.007	Cells_EBV-transformed_lymphocytes	0.104208
rs1816	ENSG00000186868.15	MAPT	Lung	9.63154e-32	1.11873	0.979727	1.25746	0.192233	Cis	2	6.58222e-33	chr17	46199252	A	G	chr17	45894382	46028334	170918	A549-ACE2_24h_Ho2020	2	1.26847	Brain_Cerebellum	223.007	Cells_EBV-transformed_lymphocytes	0.104208
rs2696443	ENSG00000186868.15	MAPT	Lung	9.63154e-32	1.11873	0.973263	1.2624	0.192233	Cis	2	6.58222e-33	chr17	46199455	G	A	chr17	45894382	46028334	171121	A549-ACE2_24h_Ho2020	2	1.26847	Brain_Cerebellum	223.007	Cells_EBV-transformed_lymphocytes	0.104208
rs2532229	ENSG00000186868.15	MAPT	Lung	9.63154e-32	1.11873	0.977604	1.26192	0.192233	Cis	2	6.58222e-33	chr17	46199899	A	C	chr17	45894382	46028334	171565	A549-ACE2_24h_Ho2020	2	1.26847	Brain_Cerebellum	223.007	Cells_EBV-transformed_lymphocytes	0.104208
rs147317628	ENSG00000186868.15	MAPT	Lung	4.3625e-26	1.00976	0.862561	1.15708	0.221359	Cis	2	4.68778e-27	chr17	46200110	C	CTTTAG	chr17	45894382	46028334	171776	A549-ACE2_24h_Ho2020	2	1.26847	Brain_Cerebellum	223.007	Cells_EBV-transformed_lymphocytes	0.104208
rs2732665	ENSG00000186868.15	MAPT	Lung	9.63154e-32	1.11873	0.972082	1.26114	0.192233	Cis	2	6.58222e-33	chr17	46200325	T	C	chr17	45894382	46028334	171991	A549-ACE2_24h_Ho2020	2	1.26847	Brain_Cerebellum	223.007	Cells_EBV-transformed_lymphocytes	0.104208
rs2532228	ENSG00000186868.15	MAPT	Lung	9.63154e-32	1.11873	0.97556	1.26353	0.192233	Cis	2	6.58222e-33	chr17	46200452	A	G	chr17	45894382	46028334	172118	A549-ACE2_24h_Ho2020	2	1.26847	Brain_Cerebellum	223.007	Cells_EBV-transformed_lymphocytes	0.104208
rs2532226	ENSG00000186868.15	MAPT	Lung	9.63154e-32	1.11873	0.967556	1.26637	0.192233	Cis	2	6.58222e-33	chr17	46200501	G	A	chr17	45894382	46028334	172167	A549-ACE2_24h_Ho2020	2	1.26847	Brain_Cerebellum	223.007	Cells_EBV-transformed_lymphocytes	0.104208
rs17664048	ENSG00000186868.15	MAPT	Lung	9.63154e-32	1.11873	0.976561	1.26413	0.192233	Cis	3.5	6.58222e-33	chr17	46201376	A	G	chr17	45894382	46028334	173042	A549-ACE2_24h_Ho2020	3.5	1.26847	Brain_Cerebellum	223.007	Cells_EBV-transformed_lymphocytes	0.104208
rs1918786	ENSG00000186868.15	MAPT	Lung	9.63154e-32	1.11873	0.972422	1.25341	0.192233	Cis	1	6.58222e-33	chr17	46201735	A	G	chr17	45894382	46028334	173401	A549-ACE2_24h_Ho2020	1	1.26847	Brain_Cerebellum	223.007	Cells_EBV-transformed_lymphocytes	0.104208
rs1918787	ENSG00000186868.15	MAPT	Lung	9.63154e-32	1.11873	0.970583	1.25526	0.192233	Cis	1	6.58222e-33	chr17	46201886	A	G	chr17	45894382	46028334	173552	A549-ACE2_24h_Ho2020	1	1.26847	Brain_Cerebellum	223.007	Cells_EBV-transformed_lymphocytes	0.104208
rs72080937	ENSG00000186868.15	MAPT	Lung	9.63154e-32	1.11873	0.977675	1.25821	0.192233	Cis	1	6.58222e-33	chr17	46202005	TCAAA	T	chr17	45894382	46028334	173671	A549-ACE2_24h_Ho2020	1	1.26847	Brain_Cerebellum	223.007	Cells_EBV-transformed_lymphocytes	0.104208
rs111418268	ENSG00000186868.15	MAPT	Lung	9.63154e-32	1.11873	0.960993	1.25513	0.192233	Cis	2	6.58222e-33	chr17	46202191	TA	T	chr17	45894382	46028334	173857	A549-ACE2_24h_Ho2020	2	1.26847	Brain_Cerebellum	223.007	Cells_EBV-transformed_lymphocytes	0.104208
rs1358438	ENSG00000186868.15	MAPT	Lung	9.63154e-32	1.11873	0.971672	1.26628	0.192233	Cis	3	6.58222e-33	chr17	46202394	G	A	chr17	45894382	46028334	174060	A549-ACE2_24h_Ho2020	3	1.26847	Brain_Cerebellum	223.007	Cells_EBV-transformed_lymphocytes	0.104208
rs2732675	ENSG00000186868.15	MAPT	Lung	9.63154e-32	1.11873	0.974214	1.25118	0.192233	Cis	3	6.58222e-33	chr17	46202822	T	A	chr17	45894382	46028334	174488	A549-ACE2_24h_Ho2020	3	1.26847	Brain_Cerebellum	223.007	Cells_EBV-transformed_lymphocytes	0.104208
rs2668660	ENSG00000186868.15	MAPT	Lung	9.63154e-32	1.11873	0.967278	1.26033	0.192233	Cis	3	6.58222e-33	chr17	46203157	A	G	chr17	45894382	46028334	174823	A549-ACE2_24h_Ho2020	3	1.26847	Brain_Cerebellum	223.007	Cells_EBV-transformed_lymphocytes	0.104208
rs2732673	ENSG00000186868.15	MAPT	Lung	9.63154e-32	1.11873	0.971344	1.25894	0.192233	Cis	2	6.58222e-33	chr17	46203536	G	C	chr17	45894382	46028334	175202	A549-ACE2_24h_Ho2020	2	1.26847	Brain_Cerebellum	223.007	Cells_EBV-transformed_lymphocytes	0.104208
rs2668659	ENSG00000186868.15	MAPT	Lung	9.63154e-32	1.11873	0.982443	1.25636	0.192233	Cis	2	6.58222e-33	chr17	46204086	A	G	chr17	45894382	46028334	175752	A549-ACE2_24h_Ho2020	2	1.26847	Brain_Cerebellum	223.007	Cells_EBV-transformed_lymphocytes	0.104208
rs2696451	ENSG00000186868.15	MAPT	Lung	9.63154e-32	1.11873	0.971812	1.26268	0.192233	Cis	2	6.58222e-33	chr17	46204222	T	C	chr17	45894382	46028334	175888	A549-ACE2_24h_Ho2020	2	1.26847	Brain_Cerebellum	223.007	Cells_EBV-transformed_lymphocytes	0.104208
rs55921138	ENSG00000186868.15	MAPT	Lung	2.66616e-31	1.12558	0.986697	1.27523	0.191262	Cis	5	1.9394e-32	chr17	46205378	G	C	chr17	45894382	46028334	177044	A549-ACE2_24h_Ho2020	5	1.26847	Brain_Cerebellum	223.007	Cells_EBV-transformed_lymphocytes	0.104208
rs2696456	ENSG00000186868.15	MAPT	Lung	9.63154e-32	1.11873	0.982546	1.26351	0.192233	Cis	1.5	6.58222e-33	chr17	46206395	A	T	chr17	45894382	46028334	178061	A549-ACE2_24h_Ho2020	1.5	1.26847	Brain_Cerebellum	223.007	Cells_EBV-transformed_lymphocytes	0.104208
rs2696457	ENSG00000186868.15	MAPT	Lung	9.63154e-32	1.11873	0.969553	1.26211	0.192233	Cis	1.5	6.58222e-33	chr17	46206691	C	T	chr17	45894382	46028334	178357	A549-ACE2_24h_Ho2020	1.5	1.26847	Brain_Cerebellum	223.007	Cells_EBV-transformed_lymphocytes	0.104208
rs2532423	ENSG00000186868.15	MAPT	Lung	1.79935e-31	1.11827	0.989769	1.26689	0.193204	Cis	1	1.24425e-32	chr17	46208586	T	C	chr17	45894382	46028334	180252	A549-ACE2_24h_Ho2020	1	1.26847	Brain_Cerebellum	223.007	Cells_EBV-transformed_lymphocytes	0.104208
rs2696464	ENSG00000186868.15	MAPT	Lung	9.63154e-32	1.11873	0.976401	1.25607	0.192233	Cis	2.5	6.58222e-33	chr17	46209944	A	G	chr17	45894382	46028334	181610	A549-ACE2_24h_Ho2020	2.5	1.26847	Brain_Cerebellum	223.007	Cells_EBV-transformed_lymphocytes	0.104208
rs569675662	ENSG00000186868.15	MAPT	Lung	9.63154e-32	1.11873	0.98322	1.25934	0.192233	Cis	5	6.58222e-33	chr17	46210748	TA	T	chr17	45894382	46028334	182414	A549-ACE2_24h_Ho2020	5	1.26847	Brain_Cerebellum	223.007	Cells_EBV-transformed_lymphocytes	0.104208
rs2668653	ENSG00000186868.15	MAPT	Lung	9.63154e-32	1.11873	0.976815	1.267	0.192233	Cis	5	6.58222e-33	chr17	46210790	T	C	chr17	45894382	46028334	182456	A549-ACE2_24h_Ho2020	5	1.26847	Brain_Cerebellum	223.007	Cells_EBV-transformed_lymphocytes	0.104208
rs2668645	ENSG00000186868.15	MAPT	Lung	9.63154e-32	1.11873	0.97371	1.2566	0.192233	Cis	5	6.58222e-33	chr17	46211274	A	G	chr17	45894382	46028334	182940	A549-ACE2_24h_Ho2020	5	1.26847	Brain_Cerebellum	223.007	Cells_EBV-transformed_lymphocytes	0.104208
rs2696444	ENSG00000186868.15	MAPT	Lung	9.63154e-32	1.11873	0.974972	1.24458	0.192233	Cis	5	6.58222e-33	chr17	46211306	G	A	chr17	45894382	46028334	182972	A549-ACE2_24h_Ho2020	5	1.26847	Brain_Cerebellum	223.007	Cells_EBV-transformed_lymphocytes	0.104208
rs2732629	ENSG00000186868.15	MAPT	Lung	9.63154e-32	1.11873	0.964581	1.24218	0.192233	Cis	3.5	6.58222e-33	chr17	46211735	A	G	chr17	45894382	46028334	183401	A549-ACE2_24h_Ho2020	3.5	1.26847	Brain_Cerebellum	223.007	Cells_EBV-transformed_lymphocytes	0.104208
rs2732630	ENSG00000186868.15	MAPT	Lung	9.63154e-32	1.11873	0.973715	1.26623	0.192233	Cis	3.5	6.58222e-33	chr17	46211784	A	C	chr17	45894382	46028334	183450	A549-ACE2_24h_Ho2020	3.5	1.26847	Brain_Cerebellum	223.007	Cells_EBV-transformed_lymphocytes	0.104208
rs2532417	ENSG00000186868.15	MAPT	Lung	9.63154e-32	1.11873	0.96687	1.2491	0.192233	Cis	3.5	6.58222e-33	chr17	46211854	C	T	chr17	45894382	46028334	183520	A549-ACE2_24h_Ho2020	3.5	1.26847	Brain_Cerebellum	223.007	Cells_EBV-transformed_lymphocytes	0.104208
rs2732631	ENSG00000186868.15	MAPT	Lung	9.63154e-32	1.11873	0.969742	1.26157	0.192233	Cis	3.5	6.58222e-33	chr17	46211866	G	T	chr17	45894382	46028334	183532	A549-ACE2_24h_Ho2020	3.5	1.26847	Brain_Cerebellum	223.007	Cells_EBV-transformed_lymphocytes	0.104208
rs2532416	ENSG00000186868.15	MAPT	Lung	9.63154e-32	1.11873	0.974264	1.25347	0.192233	Cis	3.5	6.58222e-33	chr17	46211925	A	C	chr17	45894382	46028334	183591	A549-ACE2_24h_Ho2020	3.5	1.26847	Brain_Cerebellum	223.007	Cells_EBV-transformed_lymphocytes	0.104208
rs2668670	ENSG00000186868.15	MAPT	Lung	9.63154e-32	1.11873	0.988056	1.27259	0.192233	Cis	3.5	6.58222e-33	chr17	46212262	A	C	chr17	45894382	46028334	183928	A549-ACE2_24h_Ho2020	3.5	1.26847	Brain_Cerebellum	223.007	Cells_EBV-transformed_lymphocytes	0.104208
rs2696466	ENSG00000186868.15	MAPT	Lung	1.0068e-13	0.679731	0.535863	0.829696	0.392233	Cis	3	1.38992e-14	chr17	46212466	A	G	chr17	45894382	46028334	184132	A549-ACE2_24h_Ho2020	3	1.26847	Brain_Cerebellum	223.007	Cells_EBV-transformed_lymphocytes	0.104208
rs2668665	ENSG00000186868.15	MAPT	Lung	9.63154e-32	1.11873	0.978266	1.2622	0.192233	Cis	3	6.58222e-33	chr17	46212681	G	A	chr17	45894382	46028334	184347	A549-ACE2_24h_Ho2020	3	1.26847	Brain_Cerebellum	223.007	Cells_EBV-transformed_lymphocytes	0.104208
rs2732606	ENSG00000186868.15	MAPT	Lung	9.63154e-32	1.11873	0.961534	1.26023	0.192233	Cis	3.5	6.58222e-33	chr17	46213999	C	T	chr17	45894382	46028334	185665	A549-ACE2_24h_Ho2020	3.5	1.26847	Brain_Cerebellum	223.007	Cells_EBV-transformed_lymphocytes	0.104208
rs2732605	ENSG00000186868.15	MAPT	Lung	9.63154e-32	1.11873	0.971789	1.26282	0.192233	Cis	3.5	6.58222e-33	chr17	46214015	A	G	chr17	45894382	46028334	185681	A549-ACE2_24h_Ho2020	3.5	1.26847	Brain_Cerebellum	223.007	Cells_EBV-transformed_lymphocytes	0.104208
rs2732601	ENSG00000186868.15	MAPT	Lung	9.63154e-32	1.11873	0.966686	1.26996	0.192233	Cis	3.5	6.58222e-33	chr17	46214113	G	A	chr17	45894382	46028334	185779	A549-ACE2_24h_Ho2020	3.5	1.26847	Brain_Cerebellum	223.007	Cells_EBV-transformed_lymphocytes	0.104208
rs3890609	ENSG00000186868.15	MAPT	Lung	1.49007e-08	0.527474	0.380914	0.664574	0.445631	Cis	3.5	2.63943e-09	chr17	46214614	G	A	chr17	45894382	46028334	186280	A549-ACE2_24h_Ho2020	3.5	1.26847	Brain_Cerebellum	223.007	Cells_EBV-transformed_lymphocytes	0.104208
rs2668695	ENSG00000186868.15	MAPT	Lung	9.63154e-32	1.11873	0.979733	1.2599	0.192233	Cis	3.5	6.58222e-33	chr17	46214760	T	C	chr17	45894382	46028334	186426	A549-ACE2_24h_Ho2020	3.5	1.26847	Brain_Cerebellum	223.007	Cells_EBV-transformed_lymphocytes	0.104208
rs2668694	ENSG00000186868.15	MAPT	Lung	9.63154e-32	1.11873	0.962392	1.25178	0.192233	Cis	3.5	6.58222e-33	chr17	46214953	T	C	chr17	45894382	46028334	186619	A549-ACE2_24h_Ho2020	3.5	1.26847	Brain_Cerebellum	223.007	Cells_EBV-transformed_lymphocytes	0.104208
rs2696609	ENSG00000186868.15	MAPT	Lung	4.3625e-26	1.00976	0.866281	1.1689	0.221359	Cis	3.5	4.68778e-27	chr17	46215839	A	G	chr17	45894382	46028334	187505	A549-ACE2_24h_Ho2020	3.5	1.26847	Brain_Cerebellum	223.007	Cells_EBV-transformed_lymphocytes	0.104208
rs2696430	ENSG00000186868.15	MAPT	Lung	4.64147e-31	1.12824	0.993365	1.26733	0.192233	Cis	2	4.38785e-32	chr17	46260913	G	C	chr17	45894382	46028334	232579	A549-ACE2_24h_Ho2020	2	1.26847	Brain_Cerebellum	223.007	Cells_EBV-transformed_lymphocytes	0.104208
rs2732689	ENSG00000186868.15	MAPT	Lung	4.44559e-31	1.12659	0.979797	1.26628	0.192233	Cis	2	4.19483e-32	chr17	46261137	C	A	chr17	45894382	46028334	232803	A549-ACE2_24h_Ho2020	2	1.26847	Brain_Cerebellum	223.007	Cells_EBV-transformed_lymphocytes	0.104208
rs2732688	ENSG00000186868.15	MAPT	Lung	4.44559e-31	1.12659	0.985328	1.28688	0.192233	Cis	2	4.19483e-32	chr17	46261168	C	T	chr17	45894382	46028334	232834	A549-ACE2_24h_Ho2020	2	1.26847	Brain_Cerebellum	223.007	Cells_EBV-transformed_lymphocytes	0.104208
rs2696435	ENSG00000186868.15	MAPT	Lung	4.44559e-31	1.12659	0.975865	1.28075	0.192233	Cis	2	4.19483e-32	chr17	46261170	T	C	chr17	45894382	46028334	232836	A549-ACE2_24h_Ho2020	2	1.26847	Brain_Cerebellum	223.007	Cells_EBV-transformed_lymphocytes	0.104208
rs2732686	ENSG00000186868.15	MAPT	Lung	1.6095e-30	1.13551	0.985433	1.29734	0.193204	Cis	2	1.62185e-31	chr17	46261369	C	T	chr17	45894382	46028334	233035	A549-ACE2_24h_Ho2020	2	1.26847	Brain_Cerebellum	223.007	Cells_EBV-transformed_lymphocytes	0.104208
rs2532348	ENSG00000186868.15	MAPT	Lung	4.74401e-31	1.128	0.9831	1.26288	0.192233	Cis	1	4.48978e-32	chr17	46262887	A	G	chr17	45894382	46028334	234553	A549-ACE2_24h_Ho2020	1	1.26847	Brain_Cerebellum	223.007	Cells_EBV-transformed_lymphocytes	0.104208
rs2732681	ENSG00000186868.15	MAPT	Lung	3.61028e-31	1.12332	0.994584	1.28272	0.193204	Cis	1	3.39595e-32	chr17	46262962	A	C	chr17	45894382	46028334	234628	A549-ACE2_24h_Ho2020	1	1.26847	Brain_Cerebellum	223.007	Cells_EBV-transformed_lymphocytes	0.104208
rs2266456	ENSG00000186868.15	MAPT	Lung	4.74401e-31	1.128	0.976906	1.27078	0.192233	Cis	1	4.48978e-32	chr17	46263140	C	G	chr17	45894382	46028334	234806	A549-ACE2_24h_Ho2020	1	1.26847	Brain_Cerebellum	223.007	Cells_EBV-transformed_lymphocytes	0.104208
rs2266455	ENSG00000186868.15	MAPT	Lung	4.74401e-31	1.128	0.98145	1.27046	0.192233	Cis	1	4.48978e-32	chr17	46263159	A	C	chr17	45894382	46028334	234825	A549-ACE2_24h_Ho2020	1	1.26847	Brain_Cerebellum	223.007	Cells_EBV-transformed_lymphocytes	0.104208
rs4988900	ENSG00000186868.15	MAPT	Lung	1.2227e-09	-0.565235	-0.712896	-0.381953	0.41165	Cis	1.5	2.10125e-10	chr17	46265012	G	A	chr17	45894382	46028334	236678	A549-ACE2_24h_Ho2020	1.5	1.26847	Brain_Cerebellum	223.007	Cells_EBV-transformed_lymphocytes	0.104208
rs34782243	ENSG00000186868.15	MAPT	Lung	3.0559e-31	1.12706	0.976959	1.25953	0.191262	Cis	2.5	2.26809e-32	chr17	46265916	G	A	chr17	45894382	46028334	237582	A549-ACE2_24h_Ho2020	2.5	1.26847	Brain_Cerebellum	223.007	Cells_EBV-transformed_lymphocytes	0.104208
rs2668714	ENSG00000186868.15	MAPT	Lung	3.0559e-31	1.12706	0.966422	1.25842	0.191262	Cis	2.5	2.26809e-32	chr17	46265925	C	G	chr17	45894382	46028334	237591	A549-ACE2_24h_Ho2020	2.5	1.26847	Brain_Cerebellum	223.007	Cells_EBV-transformed_lymphocytes	0.104208
rs2668715	ENSG00000186868.15	MAPT	Lung	3.0559e-31	1.12706	0.999313	1.2735	0.191262	Cis	2.5	2.26809e-32	chr17	46265938	T	A	chr17	45894382	46028334	237604	A549-ACE2_24h_Ho2020	2.5	1.26847	Brain_Cerebellum	223.007	Cells_EBV-transformed_lymphocytes	0.104208
rs2668716	ENSG00000186868.15	MAPT	Lung	1.52124e-30	1.11089	0.961679	1.25748	0.192233	Cis	2.5	1.52971e-31	chr17	46266005	G	A	chr17	45894382	46028334	237671	A549-ACE2_24h_Ho2020	2.5	1.26847	Brain_Cerebellum	223.007	Cells_EBV-transformed_lymphocytes	0.104208
rs2696692	ENSG00000186868.15	MAPT	Lung	3.0559e-31	1.12706	0.987447	1.27625	0.191262	Cis	2.5	2.26809e-32	chr17	46266353	C	T	chr17	45894382	46028334	238019	A549-ACE2_24h_Ho2020	2.5	1.26847	Brain_Cerebellum	223.007	Cells_EBV-transformed_lymphocytes	0.104208
rs2732649	ENSG00000186868.15	MAPT	Lung	3.0559e-31	1.12706	0.987145	1.26999	0.191262	Cis	2.5	2.26809e-32	chr17	46267444	T	G	chr17	45894382	46028334	239110	A549-ACE2_24h_Ho2020	2.5	1.26847	Brain_Cerebellum	223.007	Cells_EBV-transformed_lymphocytes	0.104208
rs2732650	ENSG00000186868.15	MAPT	Lung	1.28667e-25	1.0626	0.918953	1.19605	0.177189	Cis	2.5	1.38579e-26	chr17	46267622	C	G	chr17	45894382	46028334	239288	A549-ACE2_24h_Ho2020	2.5	1.26847	Brain_Cerebellum	223.007	Cells_EBV-transformed_lymphocytes	0.104208
rs138875687	ENSG00000186868.15	MAPT	Lung	1.74328e-30	1.11329	0.975123	1.25716	0.190291	Cis	2.5	1.76096e-31	chr17	46267681	A	ACT	chr17	45894382	46028334	239347	A549-ACE2_24h_Ho2020	2.5	1.26847	Brain_Cerebellum	223.007	Cells_EBV-transformed_lymphocytes	0.104208
rs2532340	ENSG00000186868.15	MAPT	Lung	3.0559e-31	1.12706	0.985225	1.28244	0.191262	Cis	2.5	2.26809e-32	chr17	46268287	A	G	chr17	45894382	46028334	239953	A549-ACE2_24h_Ho2020	2.5	1.26847	Brain_Cerebellum	223.007	Cells_EBV-transformed_lymphocytes	0.104208
rs2696559	ENSG00000186868.15	MAPT	Lung	3.0559e-31	1.12706	0.972063	1.26419	0.191262	Cis	1	2.26809e-32	chr17	46269308	T	C	chr17	45894382	46028334	240974	A549-ACE2_24h_Ho2020	1	1.26847	Brain_Cerebellum	223.007	Cells_EBV-transformed_lymphocytes	0.104208
rs2696557	ENSG00000186868.15	MAPT	Lung	3.0559e-31	1.12706	1.00337	1.25992	0.191262	Cis	2	2.26809e-32	chr17	46269852	C	A	chr17	45894382	46028334	241518	A549-ACE2_24h_Ho2020	2	1.26847	Brain_Cerebellum	223.007	Cells_EBV-transformed_lymphocytes	0.104208
rs2668724	ENSG00000186868.15	MAPT	Lung	3.0559e-31	1.12706	0.991354	1.26244	0.191262	Cis	2	2.26809e-32	chr17	46270272	C	T	chr17	45894382	46028334	241938	A549-ACE2_24h_Ho2020	2	1.26847	Brain_Cerebellum	223.007	Cells_EBV-transformed_lymphocytes	0.104208
rs2696555	ENSG00000186868.15	MAPT	Lung	3.0559e-31	1.12706	0.977697	1.27407	0.191262	Cis	1	2.26809e-32	chr17	46271004	A	G	chr17	45894382	46028334	242670	A549-ACE2_24h_Ho2020	1	1.26847	Brain_Cerebellum	223.007	Cells_EBV-transformed_lymphocytes	0.104208
rs2732713	ENSG00000186868.15	MAPT	Lung	3.18537e-31	1.12303	0.999245	1.26498	0.192233	Cis	1	2.3698e-32	chr17	46271227	A	G	chr17	45894382	46028334	242893	A549-ACE2_24h_Ho2020	1	1.26847	Brain_Cerebellum	223.007	Cells_EBV-transformed_lymphocytes	0.104208
rs2732712	ENSG00000186868.15	MAPT	Lung	3.0559e-31	1.12706	0.985676	1.26923	0.191262	Cis	1	2.26809e-32	chr17	46271566	T	G	chr17	45894382	46028334	243232	A549-ACE2_24h_Ho2020	1	1.26847	Brain_Cerebellum	223.007	Cells_EBV-transformed_lymphocytes	0.104208
rs2532329	ENSG00000186868.15	MAPT	Lung	3.0559e-31	1.12706	0.969591	1.25618	0.191262	Cis	2.5	2.26809e-32	chr17	46272724	G	A	chr17	45894382	46028334	244390	A549-ACE2_24h_Ho2020	2.5	1.26847	Brain_Cerebellum	223.007	Cells_EBV-transformed_lymphocytes	0.104208
rs2696546	ENSG00000186868.15	MAPT	Lung	3.0559e-31	1.12706	0.981705	1.26998	0.191262	Cis	2.5	2.26809e-32	chr17	46273553	A	C	chr17	45894382	46028334	245219	A549-ACE2_24h_Ho2020	2.5	1.26847	Brain_Cerebellum	223.007	Cells_EBV-transformed_lymphocytes	0.104208
rs2732708	ENSG00000186868.15	MAPT	Lung	3.0559e-31	1.12706	0.973935	1.26179	0.191262	Cis	1.5	2.26809e-32	chr17	46274021	C	T	chr17	45894382	46028334	245687	A549-ACE2_24h_Ho2020	1.5	1.26847	Brain_Cerebellum	223.007	Cells_EBV-transformed_lymphocytes	0.104208
rs2696542	ENSG00000186868.15	MAPT	Lung	3.0559e-31	1.12706	0.973167	1.26709	0.191262	Cis	1.5	2.26809e-32	chr17	46274167	A	G	chr17	45894382	46028334	245833	A549-ACE2_24h_Ho2020	1.5	1.26847	Brain_Cerebellum	223.007	Cells_EBV-transformed_lymphocytes	0.104208
rs2732706	ENSG00000186868.15	MAPT	Lung	3.0559e-31	1.12706	0.963139	1.26944	0.191262	Cis	1.5	2.26809e-32	chr17	46274320	C	T	chr17	45894382	46028334	245986	A549-ACE2_24h_Ho2020	1.5	1.26847	Brain_Cerebellum	223.007	Cells_EBV-transformed_lymphocytes	0.104208
rs2732705	ENSG00000186868.15	MAPT	Lung	3.0559e-31	1.12706	0.980849	1.27575	0.191262	Cis	1.5	2.26809e-32	chr17	46274563	T	G	chr17	45894382	46028334	246229	A549-ACE2_24h_Ho2020	1.5	1.26847	Brain_Cerebellum	223.007	Cells_EBV-transformed_lymphocytes	0.104208
rs2668622	ENSG00000186868.15	MAPT	Lung	3.61028e-31	1.12377	0.985781	1.26677	0.193204	Cis	1.5	3.34009e-32	chr17	46274765	G	T	chr17	45894382	46028334	246431	A549-ACE2_24h_Ho2020	1.5	1.26847	Brain_Cerebellum	223.007	Cells_EBV-transformed_lymphocytes	0.104208
rs2668624	ENSG00000186868.15	MAPT	Lung	3.0559e-31	1.12706	0.99019	1.27029	0.191262	Cis	4	2.26809e-32	chr17	46275506	A	G	chr17	45894382	46028334	247172	A549-ACE2_24h_Ho2020	4	1.26847	Brain_Cerebellum	223.007	Cells_EBV-transformed_lymphocytes	0.104208
rs2668627	ENSG00000186868.15	MAPT	Lung	3.0559e-31	1.12706	1.00478	1.28393	0.191262	Cis	1	2.26809e-32	chr17	46276327	T	C	chr17	45894382	46028334	247993	A549-ACE2_24h_Ho2020	1	1.26847	Brain_Cerebellum	223.007	Cells_EBV-transformed_lymphocytes	0.104208
rs2732702	ENSG00000186868.15	MAPT	Lung	3.0559e-31	1.12706	0.9969	1.27448	0.191262	Cis	1	2.26809e-32	chr17	46276362	T	G	chr17	45894382	46028334	248028	A549-ACE2_24h_Ho2020	1	1.26847	Brain_Cerebellum	223.007	Cells_EBV-transformed_lymphocytes	0.104208
rs2668628	ENSG00000186868.15	MAPT	Lung	3.0559e-31	1.12706	0.990913	1.26717	0.191262	Cis	1	2.26809e-32	chr17	46276519	G	A	chr17	45894382	46028334	248185	A549-ACE2_24h_Ho2020	1	1.26847	Brain_Cerebellum	223.007	Cells_EBV-transformed_lymphocytes	0.104208
rs2668629	ENSG00000186868.15	MAPT	Lung	3.0559e-31	1.12706	0.975703	1.26352	0.191262	Cis	1	2.26809e-32	chr17	46276865	A	G	chr17	45894382	46028334	248531	A549-ACE2_24h_Ho2020	1	1.26847	Brain_Cerebellum	223.007	Cells_EBV-transformed_lymphocytes	0.104208
rs2261201	ENSG00000186868.15	MAPT	Lung	3.0559e-31	1.12706	0.980929	1.27288	0.191262	Cis	2.5	2.26809e-32	chr17	46277183	C	G	chr17	45894382	46028334	248849	A549-ACE2_24h_Ho2020	2.5	1.26847	Brain_Cerebellum	223.007	Cells_EBV-transformed_lymphocytes	0.104208
rs2696532	ENSG00000186868.15	MAPT	Lung	7.90898e-31	1.1283	0.991318	1.26884	0.18835	Cis	2	7.62996e-32	chr17	46278236	A	G	chr17	45894382	46028334	249902	A549-ACE2_24h_Ho2020	2	1.26847	Brain_Cerebellum	223.007	Cells_EBV-transformed_lymphocytes	0.104208
rs74807476	ENSG00000186868.15	MAPT	Lung	3.0559e-31	1.12706	0.966485	1.25491	0.191262	Cis	2	2.26809e-32	chr17	46278360	T	A	chr17	45894382	46028334	250026	A549-ACE2_24h_Ho2020	2	1.26847	Brain_Cerebellum	223.007	Cells_EBV-transformed_lymphocytes	0.104208
rs62071628	ENSG00000186868.15	MAPT	Lung	2.33952e-09	-0.563729	-0.724399	-0.409994	0.413592	Cis	1	4.05599e-10	chr17	46278692	G	A	chr17	45894382	46028334	250358	A549-ACE2_24h_Ho2020	1	1.26847	Brain_Cerebellum	223.007	Cells_EBV-transformed_lymphocytes	0.104208
rs183211	ENSG00000186868.15	MAPT	Lung	4.85513e-20	0.8451	0.709035	1.0382	0.26699	Cis	1.5	5.63767e-21	chr17	46710944	G	A	chr17	45894382	46028334	682610	A549-ACE2_24h_Ho2020	1.5	1.26847	Brain_Cerebellum	223.007	Cells_EBV-transformed_lymphocytes	0.104208
rs199436	ENSG00000186868.15	MAPT	Lung	4.85513e-20	0.8451	0.683197	0.99328	0.26699	Cis	1.5	5.63771e-21	chr17	46711919	A	G	chr17	45894382	46028334	683585	A549-ACE2_24h_Ho2020	1.5	1.26847	Brain_Cerebellum	223.007	Cells_EBV-transformed_lymphocytes	0.104208
rs169201	ENSG00000186868.15	MAPT	Lung	2.78319e-26	1.03701	0.895365	1.18434	0.180583	Cis	1.5	2.97114e-27	chr17	46712837	A	G	chr17	45894382	46028334	684503	A549-ACE2_24h_Ho2020	1.5	1.26847	Brain_Cerebellum	223.007	Cells_EBV-transformed_lymphocytes	0.104208
rs199438	ENSG00000186868.15	MAPT	Lung	4.85513e-20	0.8451	0.697726	1.00815	0.26699	Cis	1	5.63767e-21	chr17	46714277	G	A	chr17	45894382	46028334	685943	A549-ACE2_24h_Ho2020	1	1.26847	Brain_Cerebellum	223.007	Cells_EBV-transformed_lymphocytes	0.104208
rs199452	ENSG00000186868.15	MAPT	Lung	6.60762e-20	0.850307	0.713246	1.02247	0.264078	Cis	2	7.69826e-21	chr17	46723974	C	T	chr17	45894382	46028334	695640	A549-ACE2_24h_Ho2020	2	1.26847	Brain_Cerebellum	223.007	Cells_EBV-transformed_lymphocytes	0.104208
rs199451	ENSG00000186868.15	MAPT	Lung	2.41245e-24	0.992411	0.824643	1.13784	0.176699	Cis	2	2.62463e-25	chr17	46724418	G	A	chr17	45894382	46028334	696084	A549-ACE2_24h_Ho2020	2	1.26847	Brain_Cerebellum	223.007	Cells_EBV-transformed_lymphocytes	0.104208
rs34162554	ENSG00000186868.15	MAPT	Lung	4.29986e-20	-0.85263	-0.99573	-0.702546	0.274757	Cis	1.5	4.98688e-21	chr17	46730976	C	CA	chr17	45894382	46028334	702642	A549-ACE2_24h_Ho2020	1.5	1.26847	Brain_Cerebellum	223.007	Cells_EBV-transformed_lymphocytes	0.104208
rs199443	ENSG00000186868.15	MAPT	Lung	1.76467e-24	0.997122	0.850496	1.16026	0.186408	Cis	1.5	1.9149e-25	chr17	46742199	C	T	chr17	45894382	46028334	713865	A549-ACE2_24h_Ho2020	1.5	1.26847	Brain_Cerebellum	223.007	Cells_EBV-transformed_lymphocytes	0.104208
rs199521	ENSG00000186868.15	MAPT	Lung	9.38281e-19	-0.813156	-0.953624	-0.670915	0.291262	Cis	1.5	1.1133e-19	chr17	46776090	G	C	chr17	45894382	46028334	747756	A549-ACE2_24h_Ho2020	1.5	1.26847	Brain_Cerebellum	223.007	Cells_EBV-transformed_lymphocytes	0.104208
rs4763	ENSG00000120071.13	KANSL1	Lung	0.00237992	0.44905	0.251329	0.664804	0.159223	Cis	1	0.000761185	chr17	45394123	G	A	chr17	46029916	46225389	635793	A549-ACE2_24h_Ho2020	1	17.0377	Brain_Cerebellar_Hemisphere	30.3753	Heart_Left_Ventricle	3.72435
rs62064597	ENSG00000120071.13	KANSL1	Lung	0.00207785	0.450001	0.20877	0.616843	0.154369	Cis	1.5	0.000660988	chr17	45395941	C	G	chr17	46029916	46225389	633975	A549-ACE2_24h_Ho2020	1.5	17.0377	Brain_Cerebellar_Hemisphere	30.3753	Heart_Left_Ventricle	3.72435
rs62064598	ENSG00000120071.13	KANSL1	Lung	0.00297593	0.392543	0.199246	0.586872	0.166019	Cis	1.5	0.00096187	chr17	45397302	C	G	chr17	46029916	46225389	632614	A549-ACE2_24h_Ho2020	1.5	17.0377	Brain_Cerebellar_Hemisphere	30.3753	Heart_Left_Ventricle	3.72435
rs55793500	ENSG00000120071.13	KANSL1	Lung	0.00371893	0.388221	0.209796	0.615977	0.16699	Cis	1.5	0.00120909	chr17	45402382	T	C	chr17	46029916	46225389	627534	A549-ACE2_24h_Ho2020	1.5	17.0377	Brain_Cerebellar_Hemisphere	30.3753	Heart_Left_Ventricle	3.72435
rs62064600	ENSG00000120071.13	KANSL1	Lung	0.00333661	0.395881	0.218325	0.606282	0.165049	Cis	1.5	0.00108174	chr17	45403335	G	A	chr17	46029916	46225389	626581	A549-ACE2_24h_Ho2020	1.5	17.0377	Brain_Cerebellar_Hemisphere	30.3753	Heart_Left_Ventricle	3.72435
rs56212100	ENSG00000120071.13	KANSL1	Lung	0.00286234	0.369523	0.0964432	0.524081	0.167961	Cis	1	0.000923239	chr17	45424574	G	A	chr17	46029916	46225389	605342	A549-ACE2_24h_Ho2020	1	17.0377	Brain_Cerebellar_Hemisphere	30.3753	Heart_Left_Ventricle	3.72435
rs55914643	ENSG00000120071.13	KANSL1	Lung	0.00480669	0.370859	0.0688485	0.546419	0.174725	Cis	1	0.0015751	chr17	45424646	T	C	chr17	46029916	46225389	605270	A549-ACE2_24h_Ho2020	1	17.0377	Brain_Cerebellar_Hemisphere	30.3753	Heart_Left_Ventricle	3.72435
rs55874939	ENSG00000120071.13	KANSL1	Lung	0.00286234	0.369523	0.122402	0.556576	0.167961	Cis	1	0.000923241	chr17	45424678	AG	A	chr17	46029916	46225389	605238	A549-ACE2_24h_Ho2020	1	17.0377	Brain_Cerebellar_Hemisphere	30.3753	Heart_Left_Ventricle	3.72435
rs62064649	ENSG00000120071.13	KANSL1	Lung	0.00286234	0.369523	0.116901	0.555326	0.167961	Cis	1	0.000923241	chr17	45424745	A	G	chr17	46029916	46225389	605171	A549-ACE2_24h_Ho2020	1	17.0377	Brain_Cerebellar_Hemisphere	30.3753	Heart_Left_Ventricle	3.72435
rs35626715	ENSG00000120071.13	KANSL1	Lung	0.00286234	0.369523	0.1155	0.530923	0.167961	Cis	1	0.000923239	chr17	45424875	T	C	chr17	46029916	46225389	605041	A549-ACE2_24h_Ho2020	1	17.0377	Brain_Cerebellar_Hemisphere	30.3753	Heart_Left_Ventricle	3.72435
rs199883901	ENSG00000120071.13	KANSL1	Lung	0.00759933	0.3167	0.0951263	0.492955	0.187379	Cis	1.5	0.00255389	chr17	45427159	A	AC	chr17	46029916	46225389	602757	A549-ACE2_24h_Ho2020	1.5	17.0377	Brain_Cerebellar_Hemisphere	30.3753	Heart_Left_Ventricle	3.72435
rs12939187	ENSG00000120071.13	KANSL1	Lung	0.00139147	0.435587	0.241551	0.625729	0.162136	Cis	1	0.000432401	chr17	45430857	G	T	chr17	46029916	46225389	599059	A549-ACE2_24h_Ho2020	1	17.0377	Brain_Cerebellar_Hemisphere	30.3753	Heart_Left_Ventricle	3.72435
rs34018943	ENSG00000120071.13	KANSL1	Lung	0.00139147	0.435587	0.254729	0.659545	0.162136	Cis	1	0.000432402	chr17	45430937	A	G	chr17	46029916	46225389	598979	A549-ACE2_24h_Ho2020	1	17.0377	Brain_Cerebellar_Hemisphere	30.3753	Heart_Left_Ventricle	3.72435
rs34104358	ENSG00000120071.13	KANSL1	Lung	0.00139147	0.435587	0.262591	0.696955	0.162136	Cis	1	0.000432402	chr17	45431250	G	T	chr17	46029916	46225389	598666	A549-ACE2_24h_Ho2020	1	17.0377	Brain_Cerebellar_Hemisphere	30.3753	Heart_Left_Ventricle	3.72435
rs62064652	ENSG00000120071.13	KANSL1	Lung	0.00139147	0.435587	0.259321	0.649301	0.162136	Cis	1	0.000432401	chr17	45431944	A	G	chr17	46029916	46225389	597972	A549-ACE2_24h_Ho2020	1	17.0377	Brain_Cerebellar_Hemisphere	30.3753	Heart_Left_Ventricle	3.72435
rs62064653	ENSG00000120071.13	KANSL1	Lung	0.00139147	0.435587	0.251854	0.645329	0.162136	Cis	1	0.000432401	chr17	45431950	C	T	chr17	46029916	46225389	597966	A549-ACE2_24h_Ho2020	1	17.0377	Brain_Cerebellar_Hemisphere	30.3753	Heart_Left_Ventricle	3.72435
rs56020833	ENSG00000120071.13	KANSL1	Lung	0.00275562	0.443735	0.218224	0.617308	0.157282	Cis	1.5	0.000885617	chr17	45432412	C	T	chr17	46029916	46225389	597504	A549-ACE2_24h_Ho2020	1.5	17.0377	Brain_Cerebellar_Hemisphere	30.3753	Heart_Left_Ventricle	3.72435
rs55642947	ENSG00000120071.13	KANSL1	Lung	0.00266187	0.45889	0.239724	0.656484	0.154669	Cis	1.5	0.000854832	chr17	45432821	G	C	chr17	46029916	46225389	597095	A549-ACE2_24h_Ho2020	1.5	17.0377	Brain_Cerebellar_Hemisphere	30.3753	Heart_Left_Ventricle	3.72435
rs1879585	ENSG00000120071.13	KANSL1	Lung	0.00133968	0.465207	0.230358	0.648206	0.156311	Cis	1	0.00041447	chr17	45489809	T	G	chr17	46029916	46225389	540107	A549-ACE2_24h_Ho2020	1	17.0377	Brain_Cerebellar_Hemisphere	30.3753	Heart_Left_Ventricle	3.72435
rs1879586	ENSG00000120071.13	KANSL1	Lung	0.00183096	0.4547	0.26876	0.647786	0.156311	Cis	1	0.000579162	chr17	45489971	C	G	chr17	46029916	46225389	539945	A549-ACE2_24h_Ho2020	1	17.0377	Brain_Cerebellar_Hemisphere	30.3753	Heart_Left_Ventricle	3.72435
rs1724390	ENSG00000120071.13	KANSL1	Lung	1.15228e-05	0.587016	0.416083	0.799715	0.192233	Cis	1	3.07888e-06	chr17	45585881	C	A	chr17	46029916	46225389	444035	A549-ACE2_24h_Ho2020	1	17.0377	Brain_Cerebellar_Hemisphere	30.3753	Heart_Left_Ventricle	3.72435
rs1724397	ENSG00000120071.13	KANSL1	Lung	1.37703e-05	0.599952	0.422685	0.810904	0.193204	Cis	1	3.70123e-06	chr17	45588443	C	T	chr17	46029916	46225389	441473	A549-ACE2_24h_Ho2020	1	17.0377	Brain_Cerebellar_Hemisphere	30.3753	Heart_Left_Ventricle	3.72435
rs1724398	ENSG00000120071.13	KANSL1	Lung	1.15973e-05	0.587277	0.396476	0.776187	0.191262	Cis	1	3.10002e-06	chr17	45588472	A	G	chr17	46029916	46225389	441444	A549-ACE2_24h_Ho2020	1	17.0377	Brain_Cerebellar_Hemisphere	30.3753	Heart_Left_Ventricle	3.72435
rs4528616	ENSG00000120071.13	KANSL1	Lung	1.15228e-05	0.587016	0.412565	0.789021	0.192233	Cis	1	3.07888e-06	chr17	45606231	T	G	chr17	46029916	46225389	423685	A549-ACE2_24h_Ho2020	1	17.0377	Brain_Cerebellar_Hemisphere	30.3753	Heart_Left_Ventricle	3.72435
rs4471725	ENSG00000120071.13	KANSL1	Lung	1.15228e-05	0.587016	0.417274	0.764695	0.192233	Cis	1	3.07888e-06	chr17	45606245	G	T	chr17	46029916	46225389	423671	A549-ACE2_24h_Ho2020	1	17.0377	Brain_Cerebellar_Hemisphere	30.3753	Heart_Left_Ventricle	3.72435
rs4485406	ENSG00000120071.13	KANSL1	Lung	1.34818e-05	0.562912	0.397456	0.765233	0.194175	Cis	1	3.61942e-06	chr17	45606261	C	G	chr17	46029916	46225389	423655	A549-ACE2_24h_Ho2020	1	17.0377	Brain_Cerebellar_Hemisphere	30.3753	Heart_Left_Ventricle	3.72435
rs201658835	ENSG00000120071.13	KANSL1	Lung	1.15228e-05	0.587016	0.405185	0.770269	0.192233	Cis	1	3.07888e-06	chr17	45606426	ATGG	A	chr17	46029916	46225389	423490	A549-ACE2_24h_Ho2020	1	17.0377	Brain_Cerebellar_Hemisphere	30.3753	Heart_Left_Ventricle	3.72435
rs28768976	ENSG00000120071.13	KANSL1	Lung	0.000133161	0.46922	0.301715	0.633317	0.243689	Cis	1.5	3.8356e-05	chr17	45610951	A	G	chr17	46029916	46225389	418965	A549-ACE2_24h_Ho2020	1.5	17.0377	Brain_Cerebellar_Hemisphere	30.3753	Heart_Left_Ventricle	3.72435
rs62066086	ENSG00000120071.13	KANSL1	Lung	7.7213e-06	0.60262	0.433961	0.813847	0.191262	Cis	1.5	1.63821e-06	chr17	45611021	A	G	chr17	46029916	46225389	418895	A549-ACE2_24h_Ho2020	1.5	17.0377	Brain_Cerebellar_Hemisphere	30.3753	Heart_Left_Ventricle	3.72435
rs62066087	ENSG00000120071.13	KANSL1	Lung	1.15228e-05	0.587016	0.401335	0.788193	0.192233	Cis	1.5	3.07888e-06	chr17	45611213	A	G	chr17	46029916	46225389	418703	A549-ACE2_24h_Ho2020	1.5	17.0377	Brain_Cerebellar_Hemisphere	30.3753	Heart_Left_Ventricle	3.72435
rs365825	ENSG00000120071.13	KANSL1	Lung	0.000133161	0.46922	0.308862	0.640619	0.243689	Cis	1.5	3.8356e-05	chr17	45628235	A	G	chr17	46029916	46225389	401681	A549-ACE2_24h_Ho2020	1.5	17.0377	Brain_Cerebellar_Hemisphere	30.3753	Heart_Left_Ventricle	3.72435
rs393838	ENSG00000120071.13	KANSL1	Lung	0.000133161	0.46922	0.302201	0.637159	0.243689	Cis	1.5	3.8356e-05	chr17	45628390	G	C	chr17	46029916	46225389	401526	A549-ACE2_24h_Ho2020	1.5	17.0377	Brain_Cerebellar_Hemisphere	30.3753	Heart_Left_Ventricle	3.72435
rs67379001	ENSG00000120071.13	KANSL1	Lung	1.15228e-05	0.587016	0.405398	0.774545	0.192233	Cis	1.5	3.07888e-06	chr17	45631049	CA	C	chr17	46029916	46225389	398867	A549-ACE2_24h_Ho2020	1.5	17.0377	Brain_Cerebellar_Hemisphere	30.3753	Heart_Left_Ventricle	3.72435
rs368673667	ENSG00000120071.13	KANSL1	Lung	1.15228e-05	0.587016	0.407379	0.786447	0.192233	Cis	1.5	3.07888e-06	chr17	45631052	C	G	chr17	46029916	46225389	398864	A549-ACE2_24h_Ho2020	1.5	17.0377	Brain_Cerebellar_Hemisphere	30.3753	Heart_Left_Ventricle	3.72435
rs436667	ENSG00000120071.13	KANSL1	Lung	1.15228e-05	0.587016	0.404124	0.783643	0.192233	Cis	1.5	3.07888e-06	chr17	45632049	C	T	chr17	46029916	46225389	397867	A549-ACE2_24h_Ho2020	1.5	17.0377	Brain_Cerebellar_Hemisphere	30.3753	Heart_Left_Ventricle	3.72435
rs81632	ENSG00000120071.13	KANSL1	Lung	1.15228e-05	0.587016	0.4254	0.798768	0.192233	Cis	1.5	3.07888e-06	chr17	45632761	T	A	chr17	46029916	46225389	397155	A549-ACE2_24h_Ho2020	1.5	17.0377	Brain_Cerebellar_Hemisphere	30.3753	Heart_Left_Ventricle	3.72435
rs16940633	ENSG00000120071.13	KANSL1	Lung	1.15228e-05	0.587016	0.410352	0.764485	0.192233	Cis	1.5	3.07888e-06	chr17	45633005	G	A	chr17	46029916	46225389	396911	A549-ACE2_24h_Ho2020	1.5	17.0377	Brain_Cerebellar_Hemisphere	30.3753	Heart_Left_Ventricle	3.72435
rs17686610	ENSG00000120071.13	KANSL1	Lung	1.15228e-05	0.587016	0.424459	0.792329	0.192233	Cis	1.5	3.07888e-06	chr17	45633018	A	C	chr17	46029916	46225389	396898	A549-ACE2_24h_Ho2020	1.5	17.0377	Brain_Cerebellar_Hemisphere	30.3753	Heart_Left_Ventricle	3.72435
rs2942170	ENSG00000120071.13	KANSL1	Lung	7.7213e-06	0.60262	0.425229	0.810234	0.191262	Cis	1	1.63821e-06	chr17	45633946	C	T	chr17	46029916	46225389	395970	A549-ACE2_24h_Ho2020	1	17.0377	Brain_Cerebellar_Hemisphere	30.3753	Heart_Left_Ventricle	3.72435
rs2942169	ENSG00000120071.13	KANSL1	Lung	1.15228e-05	0.587016	0.423989	0.786385	0.192233	Cis	1	3.07888e-06	chr17	45634173	G	C	chr17	46029916	46225389	395743	A549-ACE2_24h_Ho2020	1	17.0377	Brain_Cerebellar_Hemisphere	30.3753	Heart_Left_Ventricle	3.72435
rs241045	ENSG00000120071.13	KANSL1	Lung	1.15228e-05	0.587016	0.41179	0.782851	0.192233	Cis	2.5	3.07888e-06	chr17	45634971	C	T	chr17	46029916	46225389	394945	A549-ACE2_24h_Ho2020	2.5	17.0377	Brain_Cerebellar_Hemisphere	30.3753	Heart_Left_Ventricle	3.72435
rs241044	ENSG00000120071.13	KANSL1	Lung	1.15228e-05	0.587016	0.404592	0.783391	0.192233	Cis	2.5	3.07888e-06	chr17	45635098	G	A	chr17	46029916	46225389	394818	A549-ACE2_24h_Ho2020	2.5	17.0377	Brain_Cerebellar_Hemisphere	30.3753	Heart_Left_Ventricle	3.72435
rs241042	ENSG00000120071.13	KANSL1	Lung	1.15228e-05	0.587016	0.400902	0.768783	0.192233	Cis	2.5	3.07888e-06	chr17	45635291	T	C	chr17	46029916	46225389	394625	A549-ACE2_24h_Ho2020	2.5	17.0377	Brain_Cerebellar_Hemisphere	30.3753	Heart_Left_Ventricle	3.72435
rs439558	ENSG00000120071.13	KANSL1	Lung	1.15228e-05	0.592732	0.419109	0.82543	0.196117	Cis	1.5	2.96416e-06	chr17	45640437	T	C	chr17	46029916	46225389	389479	A549-ACE2_24h_Ho2020	1.5	17.0377	Brain_Cerebellar_Hemisphere	30.3753	Heart_Left_Ventricle	3.72435
rs393152	ENSG00000120071.13	KANSL1	Lung	0.000133161	0.46922	0.291808	0.638601	0.243689	Cis	1	3.8356e-05	chr17	45641777	A	G	chr17	46029916	46225389	388139	A549-ACE2_24h_Ho2020	1	17.0377	Brain_Cerebellar_Hemisphere	30.3753	Heart_Left_Ventricle	3.72435
rs413917	ENSG00000120071.13	KANSL1	Lung	1.15228e-05	0.587834	0.426147	0.792581	0.193359	Cis	2	3.03879e-06	chr17	45645823	G	A	chr17	46029916	46225389	384093	A549-ACE2_24h_Ho2020	2	17.0377	Brain_Cerebellar_Hemisphere	30.3753	Heart_Left_Ventricle	3.72435
rs3418	ENSG00000120071.13	KANSL1	Lung	1.15228e-05	0.587016	0.40288	0.781707	0.192233	Cis	2.5	3.07888e-06	chr17	45646096	C	T	chr17	46029916	46225389	383820	A549-ACE2_24h_Ho2020	2.5	17.0377	Brain_Cerebellar_Hemisphere	30.3753	Heart_Left_Ventricle	3.72435
rs393675	ENSG00000120071.13	KANSL1	Lung	1.15228e-05	0.587016	0.409725	0.7754	0.192233	Cis	2.5	3.07888e-06	chr17	45646239	T	C	chr17	46029916	46225389	383677	A549-ACE2_24h_Ho2020	2.5	17.0377	Brain_Cerebellar_Hemisphere	30.3753	Heart_Left_Ventricle	3.72435
rs364308	ENSG00000120071.13	KANSL1	Lung	1.15228e-05	0.587016	0.417243	0.799052	0.192233	Cis	2.5	3.07888e-06	chr17	45646563	G	A	chr17	46029916	46225389	383353	A549-ACE2_24h_Ho2020	2.5	17.0377	Brain_Cerebellar_Hemisphere	30.3753	Heart_Left_Ventricle	3.72435
rs406400	ENSG00000120071.13	KANSL1	Lung	1.15228e-05	0.587016	0.41778	0.801736	0.192233	Cis	2.5	3.07888e-06	chr17	45646564	A	G	chr17	46029916	46225389	383352	A549-ACE2_24h_Ho2020	2.5	17.0377	Brain_Cerebellar_Hemisphere	30.3753	Heart_Left_Ventricle	3.72435
rs669915	ENSG00000120071.13	KANSL1	Lung	1.15228e-05	0.587016	0.414853	0.780068	0.192233	Cis	2.5	3.07888e-06	chr17	45646879	G	A	chr17	46029916	46225389	383037	A549-ACE2_24h_Ho2020	2.5	17.0377	Brain_Cerebellar_Hemisphere	30.3753	Heart_Left_Ventricle	3.72435
rs34792335	ENSG00000120071.13	KANSL1	Lung	1.15228e-05	0.612547	0.443119	0.798475	0.193069	Cis	2.5	2.61256e-06	chr17	45646881	T	TA	chr17	46029916	46225389	383035	A549-ACE2_24h_Ho2020	2.5	17.0377	Brain_Cerebellar_Hemisphere	30.3753	Heart_Left_Ventricle	3.72435
rs449501	ENSG00000120071.13	KANSL1	Lung	1.15228e-05	0.587016	0.419071	0.804488	0.192233	Cis	2.5	3.07888e-06	chr17	45647189	G	A	chr17	46029916	46225389	382727	A549-ACE2_24h_Ho2020	2.5	17.0377	Brain_Cerebellar_Hemisphere	30.3753	Heart_Left_Ventricle	3.72435
rs448830	ENSG00000120071.13	KANSL1	Lung	7.7213e-06	0.60262	0.422054	0.800869	0.191262	Cis	1.5	1.63821e-06	chr17	45647846	G	A	chr17	46029916	46225389	382070	A549-ACE2_24h_Ho2020	1.5	17.0377	Brain_Cerebellar_Hemisphere	30.3753	Heart_Left_Ventricle	3.72435
rs434428	ENSG00000120071.13	KANSL1	Lung	1.15228e-05	0.587016	0.409709	0.769993	0.192233	Cis	2.5	3.07888e-06	chr17	45648318	G	A	chr17	46029916	46225389	381598	A549-ACE2_24h_Ho2020	2.5	17.0377	Brain_Cerebellar_Hemisphere	30.3753	Heart_Left_Ventricle	3.72435
rs434598	ENSG00000120071.13	KANSL1	Lung	1.15228e-05	0.587016	0.408637	0.776932	0.192233	Cis	2.5	3.07888e-06	chr17	45648396	G	A	chr17	46029916	46225389	381520	A549-ACE2_24h_Ho2020	2.5	17.0377	Brain_Cerebellar_Hemisphere	30.3753	Heart_Left_Ventricle	3.72435
rs434971	ENSG00000120071.13	KANSL1	Lung	1.15228e-05	0.587016	0.412665	0.766949	0.192233	Cis	2.5	3.07888e-06	chr17	45648626	G	A	chr17	46029916	46225389	381290	A549-ACE2_24h_Ho2020	2.5	17.0377	Brain_Cerebellar_Hemisphere	30.3753	Heart_Left_Ventricle	3.72435
rs385691	ENSG00000120071.13	KANSL1	Lung	1.15228e-05	0.587016	0.4151	0.79972	0.192233	Cis	2.5	3.07888e-06	chr17	45648759	A	C	chr17	46029916	46225389	381157	A549-ACE2_24h_Ho2020	2.5	17.0377	Brain_Cerebellar_Hemisphere	30.3753	Heart_Left_Ventricle	3.72435
rs455028	ENSG00000120071.13	KANSL1	Lung	1.15228e-05	0.587016	0.405847	0.761323	0.192233	Cis	1	3.07888e-06	chr17	45649208	T	C	chr17	46029916	46225389	380708	A549-ACE2_24h_Ho2020	1	17.0377	Brain_Cerebellar_Hemisphere	30.3753	Heart_Left_Ventricle	3.72435
rs366858	ENSG00000120071.13	KANSL1	Lung	1.15228e-05	0.587016	0.395562	0.768622	0.192233	Cis	1	3.07888e-06	chr17	45649222	C	T	chr17	46029916	46225389	380694	A549-ACE2_24h_Ho2020	1	17.0377	Brain_Cerebellar_Hemisphere	30.3753	Heart_Left_Ventricle	3.72435
rs439945	ENSG00000120071.13	KANSL1	Lung	5.62814e-05	-0.444071	-0.592503	-0.295211	0.283495	Cis	1	1.57744e-05	chr17	45649293	A	C	chr17	46029916	46225389	380623	A549-ACE2_24h_Ho2020	1	17.0377	Brain_Cerebellar_Hemisphere	30.3753	Heart_Left_Ventricle	3.72435
rs424243	ENSG00000120071.13	KANSL1	Lung	1.15228e-05	0.587016	0.418907	0.772698	0.192233	Cis	2.5	3.07888e-06	chr17	45650521	A	T	chr17	46029916	46225389	379395	A549-ACE2_24h_Ho2020	2.5	17.0377	Brain_Cerebellar_Hemisphere	30.3753	Heart_Left_Ventricle	3.72435
rs422112	ENSG00000120071.13	KANSL1	Lung	1.15228e-05	0.587016	0.427012	0.792934	0.192233	Cis	2.5	3.07888e-06	chr17	45650771	G	A	chr17	46029916	46225389	379145	A549-ACE2_24h_Ho2020	2.5	17.0377	Brain_Cerebellar_Hemisphere	30.3753	Heart_Left_Ventricle	3.72435
rs417968	ENSG00000120071.13	KANSL1	Lung	5.62814e-05	-0.444071	-0.608284	-0.284733	0.283495	Cis	2.5	1.57744e-05	chr17	45651010	G	A	chr17	46029916	46225389	378906	A549-ACE2_24h_Ho2020	2.5	17.0377	Brain_Cerebellar_Hemisphere	30.3753	Heart_Left_Ventricle	3.72435
rs241038	ENSG00000120071.13	KANSL1	Lung	1.15228e-05	0.587016	0.419732	0.775971	0.192233	Cis	1	3.07888e-06	chr17	45653232	G	A	chr17	46029916	46225389	376684	A549-ACE2_24h_Ho2020	1	17.0377	Brain_Cerebellar_Hemisphere	30.3753	Heart_Left_Ventricle	3.72435
rs241037	ENSG00000120071.13	KANSL1	Lung	7.7213e-06	0.60262	0.427532	0.79857	0.191262	Cis	1	1.63821e-06	chr17	45653270	G	T	chr17	46029916	46225389	376646	A549-ACE2_24h_Ho2020	1	17.0377	Brain_Cerebellar_Hemisphere	30.3753	Heart_Left_Ventricle	3.72435
rs533717295	ENSG00000120071.13	KANSL1	Lung	1.15228e-05	0.587016	0.410811	0.791577	0.192233	Cis	1.5	3.07888e-06	chr17	45656341	GC	G	chr17	46029916	46225389	373575	A549-ACE2_24h_Ho2020	1.5	17.0377	Brain_Cerebellar_Hemisphere	30.3753	Heart_Left_Ventricle	3.72435
rs241033	ENSG00000120071.13	KANSL1	Lung	1.15228e-05	0.587016	0.426578	0.79943	0.192233	Cis	1.5	3.07888e-06	chr17	45656617	G	A	chr17	46029916	46225389	373299	A549-ACE2_24h_Ho2020	1.5	17.0377	Brain_Cerebellar_Hemisphere	30.3753	Heart_Left_Ventricle	3.72435
rs241032	ENSG00000120071.13	KANSL1	Lung	1.15228e-05	0.587016	0.428754	0.785074	0.192233	Cis	1.5	3.07888e-06	chr17	45656779	T	C	chr17	46029916	46225389	373137	A549-ACE2_24h_Ho2020	1.5	17.0377	Brain_Cerebellar_Hemisphere	30.3753	Heart_Left_Ventricle	3.72435
rs66618107	ENSG00000120071.13	KANSL1	Lung	1.15228e-05	0.587016	0.410551	0.776031	0.192233	Cis	1.5	3.07888e-06	chr17	45656889	TA	T	chr17	46029916	46225389	373027	A549-ACE2_24h_Ho2020	1.5	17.0377	Brain_Cerebellar_Hemisphere	30.3753	Heart_Left_Ventricle	3.72435
rs241031	ENSG00000120071.13	KANSL1	Lung	1.15228e-05	0.587016	0.414091	0.788583	0.192233	Cis	1.5	3.07888e-06	chr17	45656938	T	C	chr17	46029916	46225389	372978	A549-ACE2_24h_Ho2020	1.5	17.0377	Brain_Cerebellar_Hemisphere	30.3753	Heart_Left_Ventricle	3.72435
rs241030	ENSG00000120071.13	KANSL1	Lung	1.15228e-05	0.587016	0.411734	0.786811	0.192233	Cis	1.5	3.07888e-06	chr17	45657137	A	G	chr17	46029916	46225389	372779	A549-ACE2_24h_Ho2020	1.5	17.0377	Brain_Cerebellar_Hemisphere	30.3753	Heart_Left_Ventricle	3.72435
rs241028	ENSG00000120071.13	KANSL1	Lung	7.7213e-06	0.60262	0.430286	0.796207	0.191262	Cis	2.5	1.63821e-06	chr17	45657910	C	T	chr17	46029916	46225389	372006	A549-ACE2_24h_Ho2020	2.5	17.0377	Brain_Cerebellar_Hemisphere	30.3753	Heart_Left_Ventricle	3.72435
rs241027	ENSG00000120071.13	KANSL1	Lung	1.15228e-05	0.587016	0.414688	0.784722	0.192233	Cis	2.5	3.07888e-06	chr17	45658112	A	G	chr17	46029916	46225389	371804	A549-ACE2_24h_Ho2020	2.5	17.0377	Brain_Cerebellar_Hemisphere	30.3753	Heart_Left_Ventricle	3.72435
rs241026	ENSG00000120071.13	KANSL1	Lung	1.15228e-05	0.587016	0.394129	0.77261	0.192233	Cis	2.5	3.07888e-06	chr17	45658189	G	A	chr17	46029916	46225389	371727	A549-ACE2_24h_Ho2020	2.5	17.0377	Brain_Cerebellar_Hemisphere	30.3753	Heart_Left_Ventricle	3.72435
rs241022	ENSG00000120071.13	KANSL1	Lung	1.15228e-05	0.587016	0.405813	0.7981	0.192233	Cis	1	3.07888e-06	chr17	45660364	T	C	chr17	46029916	46225389	369552	A549-ACE2_24h_Ho2020	1	17.0377	Brain_Cerebellar_Hemisphere	30.3753	Heart_Left_Ventricle	3.72435
rs1724409	ENSG00000120071.13	KANSL1	Lung	9.09576e-05	-0.425537	-0.584145	-0.274554	0.276699	Cis	1	2.58474e-05	chr17	45663199	G	T	chr17	46029916	46225389	366717	A549-ACE2_24h_Ho2020	1	17.0377	Brain_Cerebellar_Hemisphere	30.3753	Heart_Left_Ventricle	3.72435
rs62053939	ENSG00000120071.13	KANSL1	Lung	1.21215e-05	0.580921	0.411848	0.772625	0.193204	Cis	1	3.24525e-06	chr17	45663490	C	T	chr17	46029916	46225389	366426	A549-ACE2_24h_Ho2020	1	17.0377	Brain_Cerebellar_Hemisphere	30.3753	Heart_Left_Ventricle	3.72435
rs111273167	ENSG00000120071.13	KANSL1	Lung	1.15228e-05	0.587016	0.404714	0.781071	0.192233	Cis	1	3.07888e-06	chr17	45663601	C	T	chr17	46029916	46225389	366315	A549-ACE2_24h_Ho2020	1	17.0377	Brain_Cerebellar_Hemisphere	30.3753	Heart_Left_Ventricle	3.72435
rs62053940	ENSG00000120071.13	KANSL1	Lung	1.15228e-05	0.587016	0.415723	0.779022	0.192233	Cis	1	3.07888e-06	chr17	45663662	A	G	chr17	46029916	46225389	366254	A549-ACE2_24h_Ho2020	1	17.0377	Brain_Cerebellar_Hemisphere	30.3753	Heart_Left_Ventricle	3.72435
rs17760577	ENSG00000120071.13	KANSL1	Lung	1.15228e-05	0.587016	0.407167	0.786672	0.192233	Cis	1	3.07888e-06	chr17	45664086	C	T	chr17	46029916	46225389	365830	A549-ACE2_24h_Ho2020	1	17.0377	Brain_Cerebellar_Hemisphere	30.3753	Heart_Left_Ventricle	3.72435
rs113072604	ENSG00000120071.13	KANSL1	Lung	1.44187e-05	0.582864	0.397482	0.789824	0.191634	Cis	1	3.88568e-06	chr17	45664261	A	AT	chr17	46029916	46225389	365655	A549-ACE2_24h_Ho2020	1	17.0377	Brain_Cerebellar_Hemisphere	30.3753	Heart_Left_Ventricle	3.72435
rs62053943	ENSG00000120071.13	KANSL1	Lung	7.34223e-05	0.550524	0.34933	0.712569	0.148544	Cis	1.5	2.07378e-05	chr17	45666837	C	T	chr17	46029916	46225389	363079	A549-ACE2_24h_Ho2020	1.5	17.0377	Brain_Cerebellar_Hemisphere	30.3753	Heart_Left_Ventricle	3.72435
rs1635298	ENSG00000120071.13	KANSL1	Lung	8.73698e-05	-0.426208	-0.619525	-0.274163	0.267961	Cis	1.5	2.47633e-05	chr17	45666978	T	A	chr17	46029916	46225389	362938	A549-ACE2_24h_Ho2020	1.5	17.0377	Brain_Cerebellar_Hemisphere	30.3753	Heart_Left_Ventricle	3.72435
rs17687462	ENSG00000120071.13	KANSL1	Lung	1.15228e-05	0.587016	0.407717	0.791664	0.192233	Cis	1.5	3.07888e-06	chr17	45667624	C	T	chr17	46029916	46225389	362292	A549-ACE2_24h_Ho2020	1.5	17.0377	Brain_Cerebellar_Hemisphere	30.3753	Heart_Left_Ventricle	3.72435
rs66750197	ENSG00000120071.13	KANSL1	Lung	1.15228e-05	0.587016	0.41736	0.76266	0.192233	Cis	1.5	3.07888e-06	chr17	45668821	TC	T	chr17	46029916	46225389	361095	A549-ACE2_24h_Ho2020	1.5	17.0377	Brain_Cerebellar_Hemisphere	30.3753	Heart_Left_Ventricle	3.72435
rs17760733	ENSG00000120071.13	KANSL1	Lung	1.15228e-05	0.587016	0.402317	0.77712	0.192233	Cis	1.5	3.07888e-06	chr17	45668910	G	T	chr17	46029916	46225389	361006	A549-ACE2_24h_Ho2020	1.5	17.0377	Brain_Cerebellar_Hemisphere	30.3753	Heart_Left_Ventricle	3.72435
rs142642115	ENSG00000120071.13	KANSL1	Lung	1.15228e-05	0.587016	0.407583	0.785762	0.192233	Cis	1.5	3.07888e-06	chr17	45669244	T	TATC	chr17	46029916	46225389	360672	A549-ACE2_24h_Ho2020	1.5	17.0377	Brain_Cerebellar_Hemisphere	30.3753	Heart_Left_Ventricle	3.72435
rs17687504	ENSG00000120071.13	KANSL1	Lung	1.15228e-05	0.587016	0.422579	0.789321	0.192233	Cis	1.5	3.07888e-06	chr17	45669355	A	G	chr17	46029916	46225389	360561	A549-ACE2_24h_Ho2020	1.5	17.0377	Brain_Cerebellar_Hemisphere	30.3753	Heart_Left_Ventricle	3.72435
rs62053945	ENSG00000120071.13	KANSL1	Lung	1.15228e-05	0.587016	0.403321	0.788053	0.192233	Cis	1.5	3.07888e-06	chr17	45669473	T	C	chr17	46029916	46225389	360443	A549-ACE2_24h_Ho2020	1.5	17.0377	Brain_Cerebellar_Hemisphere	30.3753	Heart_Left_Ventricle	3.72435
rs1724407	ENSG00000120071.13	KANSL1	Lung	6.34529e-05	-0.42822	-0.592877	-0.285204	0.265049	Cis	1.5	1.78795e-05	chr17	45670249	C	T	chr17	46029916	46225389	359667	A549-ACE2_24h_Ho2020	1.5	17.0377	Brain_Cerebellar_Hemisphere	30.3753	Heart_Left_Ventricle	3.72435
rs62053946	ENSG00000120071.13	KANSL1	Lung	1.15228e-05	0.587016	0.433637	0.797779	0.192233	Cis	1.5	3.07888e-06	chr17	45670311	C	T	chr17	46029916	46225389	359605	A549-ACE2_24h_Ho2020	1.5	17.0377	Brain_Cerebellar_Hemisphere	30.3753	Heart_Left_Ventricle	3.72435
rs62053947	ENSG00000120071.13	KANSL1	Lung	1.15228e-05	0.587016	0.401192	0.776944	0.192233	Cis	1.5	3.07888e-06	chr17	45670317	G	A	chr17	46029916	46225389	359599	A549-ACE2_24h_Ho2020	1.5	17.0377	Brain_Cerebellar_Hemisphere	30.3753	Heart_Left_Ventricle	3.72435
rs4792824	ENSG00000120071.13	KANSL1	Lung	6.22067e-05	-0.428821	-0.609741	-0.276295	0.267961	Cis	1.5	1.75152e-05	chr17	45673544	C	T	chr17	46029916	46225389	356372	A549-ACE2_24h_Ho2020	1.5	17.0377	Brain_Cerebellar_Hemisphere	30.3753	Heart_Left_Ventricle	3.72435
rs62053957	ENSG00000120071.13	KANSL1	Lung	1.15228e-05	0.587016	0.404538	0.779067	0.192233	Cis	1.5	3.07888e-06	chr17	45673573	T	C	chr17	46029916	46225389	356343	A549-ACE2_24h_Ho2020	1.5	17.0377	Brain_Cerebellar_Hemisphere	30.3753	Heart_Left_Ventricle	3.72435
rs112637166	ENSG00000120071.13	KANSL1	Lung	1.15228e-05	0.587016	0.415148	0.766439	0.192233	Cis	1.5	3.07888e-06	chr17	45673735	A	G	chr17	46029916	46225389	356181	A549-ACE2_24h_Ho2020	1.5	17.0377	Brain_Cerebellar_Hemisphere	30.3753	Heart_Left_Ventricle	3.72435
rs62053958	ENSG00000120071.13	KANSL1	Lung	1.15228e-05	0.587016	0.406327	0.784937	0.192233	Cis	1.5	3.07888e-06	chr17	45673857	A	T	chr17	46029916	46225389	356059	A549-ACE2_24h_Ho2020	1.5	17.0377	Brain_Cerebellar_Hemisphere	30.3753	Heart_Left_Ventricle	3.72435
rs62053959	ENSG00000120071.13	KANSL1	Lung	1.15228e-05	0.587016	0.423485	0.792978	0.192233	Cis	1.5	3.07888e-06	chr17	45673880	C	T	chr17	46029916	46225389	356036	A549-ACE2_24h_Ho2020	1.5	17.0377	Brain_Cerebellar_Hemisphere	30.3753	Heart_Left_Ventricle	3.72435
rs113486004	ENSG00000120071.13	KANSL1	Lung	1.15228e-05	0.587016	0.408073	0.77049	0.192233	Cis	1.5	3.07888e-06	chr17	45674061	T	C	chr17	46029916	46225389	355855	A549-ACE2_24h_Ho2020	1.5	17.0377	Brain_Cerebellar_Hemisphere	30.3753	Heart_Left_Ventricle	3.72435
rs1635291	ENSG00000120071.13	KANSL1	Lung	6.22067e-05	-0.428821	-0.597182	-0.273373	0.267961	Cis	1	1.75152e-05	chr17	45674547	G	A	chr17	46029916	46225389	355369	A549-ACE2_24h_Ho2020	1	17.0377	Brain_Cerebellar_Hemisphere	30.3753	Heart_Left_Ventricle	3.72435
rs62055661	ENSG00000120071.13	KANSL1	Lung	1.15228e-05	0.587016	0.425453	0.788459	0.192233	Cis	1	3.07888e-06	chr17	45674673	C	T	chr17	46029916	46225389	355243	A549-ACE2_24h_Ho2020	1	17.0377	Brain_Cerebellar_Hemisphere	30.3753	Heart_Left_Ventricle	3.72435
rs113155081	ENSG00000120071.13	KANSL1	Lung	1.15228e-05	0.587016	0.409924	0.77232	0.192233	Cis	1	3.07888e-06	chr17	45674712	A	AC	chr17	46029916	46225389	355204	A549-ACE2_24h_Ho2020	1	17.0377	Brain_Cerebellar_Hemisphere	30.3753	Heart_Left_Ventricle	3.72435
rs62055664	ENSG00000120071.13	KANSL1	Lung	1.15228e-05	0.587016	0.427396	0.788586	0.192233	Cis	1.5	3.07888e-06	chr17	45676276	A	G	chr17	46029916	46225389	353640	A549-ACE2_24h_Ho2020	1.5	17.0377	Brain_Cerebellar_Hemisphere	30.3753	Heart_Left_Ventricle	3.72435
rs79073784	ENSG00000120071.13	KANSL1	Lung	1.15228e-05	0.587016	0.41278	0.799569	0.192233	Cis	1	3.07888e-06	chr17	45676843	G	C	chr17	46029916	46225389	353073	A549-ACE2_24h_Ho2020	1	17.0377	Brain_Cerebellar_Hemisphere	30.3753	Heart_Left_Ventricle	3.72435
rs62055665	ENSG00000120071.13	KANSL1	Lung	1.15228e-05	0.587016	0.405657	0.793006	0.192233	Cis	1	3.07888e-06	chr17	45677139	A	C	chr17	46029916	46225389	352777	A549-ACE2_24h_Ho2020	1	17.0377	Brain_Cerebellar_Hemisphere	30.3753	Heart_Left_Ventricle	3.72435
rs1724401	ENSG00000120071.13	KANSL1	Lung	4.59747e-05	-0.445333	-0.610913	-0.268391	0.273786	Cis	1	1.28267e-05	chr17	45678491	C	A	chr17	46029916	46225389	351425	A549-ACE2_24h_Ho2020	1	17.0377	Brain_Cerebellar_Hemisphere	30.3753	Heart_Left_Ventricle	3.72435
rs1724400	ENSG00000120071.13	KANSL1	Lung	4.02647e-05	-0.453675	-0.633883	-0.298228	0.273346	Cis	1	1.11982e-05	chr17	45678505	A	C	chr17	46029916	46225389	351411	A549-ACE2_24h_Ho2020	1	17.0377	Brain_Cerebellar_Hemisphere	30.3753	Heart_Left_Ventricle	3.72435
rs757501	ENSG00000120071.13	KANSL1	Lung	1.15228e-05	0.587016	0.402764	0.796526	0.192233	Cis	1	3.07888e-06	chr17	45679319	A	G	chr17	46029916	46225389	350597	A549-ACE2_24h_Ho2020	1	17.0377	Brain_Cerebellar_Hemisphere	30.3753	Heart_Left_Ventricle	3.72435
rs757500	ENSG00000120071.13	KANSL1	Lung	1.15228e-05	0.587016	0.420755	0.792791	0.192233	Cis	1	3.07888e-06	chr17	45679467	C	A	chr17	46029916	46225389	350449	A549-ACE2_24h_Ho2020	1	17.0377	Brain_Cerebellar_Hemisphere	30.3753	Heart_Left_Ventricle	3.72435
rs62055693	ENSG00000120071.13	KANSL1	Lung	1.15228e-05	0.587016	0.407047	0.77132	0.192233	Cis	1	3.07888e-06	chr17	45679544	T	C	chr17	46029916	46225389	350372	A549-ACE2_24h_Ho2020	1	17.0377	Brain_Cerebellar_Hemisphere	30.3753	Heart_Left_Ventricle	3.72435
rs1635288	ENSG00000120071.13	KANSL1	Lung	0.000126417	-0.415399	-0.575791	-0.251509	0.264078	Cis	1	3.63513e-05	chr17	45679603	A	G	chr17	46029916	46225389	350313	A549-ACE2_24h_Ho2020	1	17.0377	Brain_Cerebellar_Hemisphere	30.3753	Heart_Left_Ventricle	3.72435
rs78487840	ENSG00000120071.13	KANSL1	Lung	1.15228e-05	0.587016	0.402273	0.789963	0.192233	Cis	1	3.07888e-06	chr17	45679795	C	T	chr17	46029916	46225389	350121	A549-ACE2_24h_Ho2020	1	17.0377	Brain_Cerebellar_Hemisphere	30.3753	Heart_Left_Ventricle	3.72435
rs55974014	ENSG00000120071.13	KANSL1	Lung	3.20001e-06	0.627531	0.44917	0.811736	0.18835	Cis	1	6.55955e-07	chr17	45680084	C	A	chr17	46029916	46225389	349832	A549-ACE2_24h_Ho2020	1	17.0377	Brain_Cerebellar_Hemisphere	30.3753	Heart_Left_Ventricle	3.72435
rs76333921	ENSG00000120071.13	KANSL1	Lung	1.15228e-05	0.587016	0.426712	0.783993	0.192233	Cis	1.5	3.07888e-06	chr17	45682060	C	T	chr17	46029916	46225389	347856	A549-ACE2_24h_Ho2020	1.5	17.0377	Brain_Cerebellar_Hemisphere	30.3753	Heart_Left_Ventricle	3.72435
rs76453925	ENSG00000120071.13	KANSL1	Lung	1.15228e-05	0.576343	0.407426	0.763639	0.194175	Cis	1.5	2.72036e-06	chr17	45682065	C	T	chr17	46029916	46225389	347851	A549-ACE2_24h_Ho2020	1.5	17.0377	Brain_Cerebellar_Hemisphere	30.3753	Heart_Left_Ventricle	3.72435
rs56400821	ENSG00000120071.13	KANSL1	Lung	3.30466e-05	0.576971	0.394765	0.77548	0.190291	Cis	1.5	9.16515e-06	chr17	45682714	C	A	chr17	46029916	46225389	347202	A549-ACE2_24h_Ho2020	1.5	17.0377	Brain_Cerebellar_Hemisphere	30.3753	Heart_Left_Ventricle	3.72435
rs112169475	ENSG00000120071.13	KANSL1	Lung	1.15228e-05	0.587016	0.408241	0.792748	0.192233	Cis	1.5	3.07888e-06	chr17	45682826	A	G	chr17	46029916	46225389	347090	A549-ACE2_24h_Ho2020	1.5	17.0377	Brain_Cerebellar_Hemisphere	30.3753	Heart_Left_Ventricle	3.72435
rs113728380	ENSG00000120071.13	KANSL1	Lung	1.15228e-05	0.587016	0.410846	0.792605	0.192233	Cis	1.5	3.07888e-06	chr17	45682833	C	T	chr17	46029916	46225389	347083	A549-ACE2_24h_Ho2020	1.5	17.0377	Brain_Cerebellar_Hemisphere	30.3753	Heart_Left_Ventricle	3.72435
rs17761100	ENSG00000120071.13	KANSL1	Lung	1.15228e-05	0.587016	0.418161	0.789059	0.192233	Cis	1.5	3.07888e-06	chr17	45683023	A	G	chr17	46029916	46225389	346893	A549-ACE2_24h_Ho2020	1.5	17.0377	Brain_Cerebellar_Hemisphere	30.3753	Heart_Left_Ventricle	3.72435
rs17761124	ENSG00000120071.13	KANSL1	Lung	1.15228e-05	0.587016	0.418516	0.773957	0.192233	Cis	1.5	3.07888e-06	chr17	45683150	A	T	chr17	46029916	46225389	346766	A549-ACE2_24h_Ho2020	1.5	17.0377	Brain_Cerebellar_Hemisphere	30.3753	Heart_Left_Ventricle	3.72435
rs62055704	ENSG00000120071.13	KANSL1	Lung	1.15228e-05	0.587016	0.411378	0.779993	0.192233	Cis	1.5	3.07888e-06	chr17	45683211	G	A	chr17	46029916	46225389	346705	A549-ACE2_24h_Ho2020	1.5	17.0377	Brain_Cerebellar_Hemisphere	30.3753	Heart_Left_Ventricle	3.72435
rs62055705	ENSG00000120071.13	KANSL1	Lung	1.15228e-05	0.587016	0.401146	0.764682	0.192233	Cis	1.5	3.07888e-06	chr17	45683233	A	C	chr17	46029916	46225389	346683	A549-ACE2_24h_Ho2020	1.5	17.0377	Brain_Cerebellar_Hemisphere	30.3753	Heart_Left_Ventricle	3.72435
rs62055706	ENSG00000120071.13	KANSL1	Lung	1.15228e-05	0.587016	0.432965	0.779699	0.192233	Cis	1.5	3.07888e-06	chr17	45683319	T	C	chr17	46029916	46225389	346597	A549-ACE2_24h_Ho2020	1.5	17.0377	Brain_Cerebellar_Hemisphere	30.3753	Heart_Left_Ventricle	3.72435
rs72005898	ENSG00000120071.13	KANSL1	Lung	1.15228e-05	0.587016	0.418948	0.774741	0.192233	Cis	1.5	3.07888e-06	chr17	45683393	AT	A	chr17	46029916	46225389	346523	A549-ACE2_24h_Ho2020	1.5	17.0377	Brain_Cerebellar_Hemisphere	30.3753	Heart_Left_Ventricle	3.72435
rs2040846	ENSG00000120071.13	KANSL1	Lung	1.15228e-05	0.587016	0.386295	0.779181	0.192233	Cis	1	3.07888e-06	chr17	45685480	A	G	chr17	46029916	46225389	344436	A549-ACE2_24h_Ho2020	1	17.0377	Brain_Cerebellar_Hemisphere	30.3753	Heart_Left_Ventricle	3.72435
rs17688068	ENSG00000120071.13	KANSL1	Lung	1.15228e-05	0.587016	0.404379	0.779451	0.192233	Cis	1.5	3.07888e-06	chr17	45686569	A	G	chr17	46029916	46225389	343347	A549-ACE2_24h_Ho2020	1.5	17.0377	Brain_Cerebellar_Hemisphere	30.3753	Heart_Left_Ventricle	3.72435
rs199798669	ENSG00000120071.13	KANSL1	Lung	1.15228e-05	0.587016	0.405703	0.776647	0.192233	Cis	1.5	3.07888e-06	chr17	45686661	GGCCGAGGTGAGAGGCT	G	chr17	46029916	46225389	343255	A549-ACE2_24h_Ho2020	1.5	17.0377	Brain_Cerebellar_Hemisphere	30.3753	Heart_Left_Ventricle	3.72435
rs17688126	ENSG00000120071.13	KANSL1	Lung	1.15228e-05	0.587016	0.405084	0.779235	0.192233	Cis	2	3.07888e-06	chr17	45687714	A	G	chr17	46029916	46225389	342202	A549-ACE2_24h_Ho2020	2	17.0377	Brain_Cerebellar_Hemisphere	30.3753	Heart_Left_Ventricle	3.72435
rs77310586	ENSG00000120071.13	KANSL1	Lung	1.15228e-05	0.587016	0.419442	0.786687	0.192233	Cis	2	3.07888e-06	chr17	45688015	G	C	chr17	46029916	46225389	341901	A549-ACE2_24h_Ho2020	2	17.0377	Brain_Cerebellar_Hemisphere	30.3753	Heart_Left_Ventricle	3.72435
rs17761387	ENSG00000120071.13	KANSL1	Lung	1.15228e-05	0.576343	0.394413	0.750689	0.194175	Cis	2	2.72036e-06	chr17	45688084	G	A	chr17	46029916	46225389	341832	A549-ACE2_24h_Ho2020	2	17.0377	Brain_Cerebellar_Hemisphere	30.3753	Heart_Left_Ventricle	3.72435
rs62055716	ENSG00000120071.13	KANSL1	Lung	1.15228e-05	0.58588	0.412481	0.778415	0.193204	Cis	2	2.76586e-06	chr17	45688412	C	T	chr17	46029916	46225389	341504	A549-ACE2_24h_Ho2020	2	17.0377	Brain_Cerebellar_Hemisphere	30.3753	Heart_Left_Ventricle	3.72435
rs6503443	ENSG00000120071.13	KANSL1	Lung	9.92764e-06	0.487644	0.317937	0.643528	0.260194	Cis	1.5	2.1252e-06	chr17	45688515	T	C	chr17	46029916	46225389	341401	A549-ACE2_24h_Ho2020	1.5	17.0377	Brain_Cerebellar_Hemisphere	30.3753	Heart_Left_Ventricle	3.72435
rs17688249	ENSG00000120071.13	KANSL1	Lung	1.15228e-05	0.587016	0.424564	0.789715	0.192233	Cis	1.5	3.07888e-06	chr17	45689388	C	T	chr17	46029916	46225389	340528	A549-ACE2_24h_Ho2020	1.5	17.0377	Brain_Cerebellar_Hemisphere	30.3753	Heart_Left_Ventricle	3.72435
rs2040844	ENSG00000120071.13	KANSL1	Lung	1.15228e-05	0.587016	0.432634	0.793809	0.192233	Cis	1.5	3.07888e-06	chr17	45689853	A	C	chr17	46029916	46225389	340063	A549-ACE2_24h_Ho2020	1.5	17.0377	Brain_Cerebellar_Hemisphere	30.3753	Heart_Left_Ventricle	3.72435
rs62055751	ENSG00000120071.13	KANSL1	Lung	1.15228e-05	0.587016	0.419317	0.791927	0.192233	Cis	1.5	3.07888e-06	chr17	45690172	A	G	chr17	46029916	46225389	339744	A549-ACE2_24h_Ho2020	1.5	17.0377	Brain_Cerebellar_Hemisphere	30.3753	Heart_Left_Ventricle	3.72435
rs62055752	ENSG00000120071.13	KANSL1	Lung	1.15228e-05	0.587016	0.417396	0.785042	0.192233	Cis	1.5	3.07888e-06	chr17	45690262	G	A	chr17	46029916	46225389	339654	A549-ACE2_24h_Ho2020	1.5	17.0377	Brain_Cerebellar_Hemisphere	30.3753	Heart_Left_Ventricle	3.72435
rs62055753	ENSG00000120071.13	KANSL1	Lung	1.15228e-05	0.587016	0.416119	0.771836	0.192233	Cis	1.5	3.07888e-06	chr17	45690265	G	A	chr17	46029916	46225389	339651	A549-ACE2_24h_Ho2020	1.5	17.0377	Brain_Cerebellar_Hemisphere	30.3753	Heart_Left_Ventricle	3.72435
rs7215239	ENSG00000120071.13	KANSL1	Lung	1.78614e-05	0.47715	0.325157	0.640753	0.264078	Cis	1.5	4.87571e-06	chr17	45690407	T	C	chr17	46029916	46225389	339509	A549-ACE2_24h_Ho2020	1.5	17.0377	Brain_Cerebellar_Hemisphere	30.3753	Heart_Left_Ventricle	3.72435
rs17688296	ENSG00000120071.13	KANSL1	Lung	1.15228e-05	0.587016	0.422589	0.777149	0.192233	Cis	1.5	3.07888e-06	chr17	45690449	C	T	chr17	46029916	46225389	339467	A549-ACE2_24h_Ho2020	1.5	17.0377	Brain_Cerebellar_Hemisphere	30.3753	Heart_Left_Ventricle	3.72435
rs62055754	ENSG00000120071.13	KANSL1	Lung	1.15228e-05	0.587016	0.413595	0.775328	0.192233	Cis	1.5	3.07888e-06	chr17	45690864	C	G	chr17	46029916	46225389	339052	A549-ACE2_24h_Ho2020	1.5	17.0377	Brain_Cerebellar_Hemisphere	30.3753	Heart_Left_Ventricle	3.72435
rs78471340	ENSG00000120071.13	KANSL1	Lung	1.15228e-05	0.587016	0.403906	0.784857	0.192233	Cis	1.5	3.07888e-06	chr17	45690980	G	A	chr17	46029916	46225389	338936	A549-ACE2_24h_Ho2020	1.5	17.0377	Brain_Cerebellar_Hemisphere	30.3753	Heart_Left_Ventricle	3.72435
rs78052495	ENSG00000120071.13	KANSL1	Lung	1.15228e-05	0.587016	0.415503	0.784107	0.192233	Cis	1.5	3.07888e-06	chr17	45690981	C	T	chr17	46029916	46225389	338935	A549-ACE2_24h_Ho2020	1.5	17.0377	Brain_Cerebellar_Hemisphere	30.3753	Heart_Left_Ventricle	3.72435
rs56100013	ENSG00000120071.13	KANSL1	Lung	9.37348e-06	0.599805	0.431005	0.808242	0.191634	Cis	1.5	2.00096e-06	chr17	45691101	C	T	chr17	46029916	46225389	338815	A549-ACE2_24h_Ho2020	1.5	17.0377	Brain_Cerebellar_Hemisphere	30.3753	Heart_Left_Ventricle	3.72435
rs55980621	ENSG00000120071.13	KANSL1	Lung	1.15228e-05	0.587016	0.405286	0.771475	0.192233	Cis	1.5	3.07888e-06	chr17	45691130	C	T	chr17	46029916	46225389	338786	A549-ACE2_24h_Ho2020	1.5	17.0377	Brain_Cerebellar_Hemisphere	30.3753	Heart_Left_Ventricle	3.72435
rs55669046	ENSG00000120071.13	KANSL1	Lung	1.15228e-05	0.587016	0.41158	0.77526	0.192233	Cis	1.5	3.07888e-06	chr17	45691135	C	T	chr17	46029916	46225389	338781	A549-ACE2_24h_Ho2020	1.5	17.0377	Brain_Cerebellar_Hemisphere	30.3753	Heart_Left_Ventricle	3.72435
rs112251495	ENSG00000120071.13	KANSL1	Lung	1.15228e-05	0.587016	0.416904	0.806514	0.192233	Cis	1.5	3.07888e-06	chr17	45691255	AG	A	chr17	46029916	46225389	338661	A549-ACE2_24h_Ho2020	1.5	17.0377	Brain_Cerebellar_Hemisphere	30.3753	Heart_Left_Ventricle	3.72435
rs56323832	ENSG00000120071.13	KANSL1	Lung	1.14933e-05	0.59155	0.417182	0.797221	0.191262	Cis	1.5	2.50245e-06	chr17	45691267	G	A	chr17	46029916	46225389	338649	A549-ACE2_24h_Ho2020	1.5	17.0377	Brain_Cerebellar_Hemisphere	30.3753	Heart_Left_Ventricle	3.72435
rs55972157	ENSG00000120071.13	KANSL1	Lung	1.15228e-05	0.587016	0.42278	0.803268	0.192233	Cis	1.5	3.07888e-06	chr17	45691337	C	T	chr17	46029916	46225389	338579	A549-ACE2_24h_Ho2020	1.5	17.0377	Brain_Cerebellar_Hemisphere	30.3753	Heart_Left_Ventricle	3.72435
rs56110538	ENSG00000120071.13	KANSL1	Lung	1.15228e-05	0.587016	0.417255	0.777966	0.192233	Cis	1.5	3.07888e-06	chr17	45691361	G	A	chr17	46029916	46225389	338555	A549-ACE2_24h_Ho2020	1.5	17.0377	Brain_Cerebellar_Hemisphere	30.3753	Heart_Left_Ventricle	3.72435
rs56312737	ENSG00000120071.13	KANSL1	Lung	1.15228e-05	0.587016	0.417866	0.773399	0.192233	Cis	3.5	3.07888e-06	chr17	45692150	C	A	chr17	46029916	46225389	337766	A549-ACE2_24h_Ho2020	3.5	17.0377	Brain_Cerebellar_Hemisphere	30.3753	Heart_Left_Ventricle	3.72435
rs111666243	ENSG00000120071.13	KANSL1	Lung	1.15228e-05	0.587016	0.411907	0.767334	0.192233	Cis	3.5	3.07888e-06	chr17	45692453	AAAATT	A	chr17	46029916	46225389	337463	A549-ACE2_24h_Ho2020	3.5	17.0377	Brain_Cerebellar_Hemisphere	30.3753	Heart_Left_Ventricle	3.72435
rs74765707	ENSG00000120071.13	KANSL1	Lung	1.15228e-05	0.587016	0.427334	0.811621	0.192233	Cis	3.5	3.07888e-06	chr17	45693050	T	C	chr17	46029916	46225389	336866	A549-ACE2_24h_Ho2020	3.5	17.0377	Brain_Cerebellar_Hemisphere	30.3753	Heart_Left_Ventricle	3.72435
rs62056861	ENSG00000120071.13	KANSL1	Lung	1.15228e-05	0.587016	0.394737	0.784162	0.192233	Cis	3.5	3.07888e-06	chr17	45693077	T	C	chr17	46029916	46225389	336839	A549-ACE2_24h_Ho2020	3.5	17.0377	Brain_Cerebellar_Hemisphere	30.3753	Heart_Left_Ventricle	3.72435
rs62056862	ENSG00000120071.13	KANSL1	Lung	1.15228e-05	0.587016	0.409845	0.782148	0.192233	Cis	3.5	3.07888e-06	chr17	45693159	C	T	chr17	46029916	46225389	336757	A549-ACE2_24h_Ho2020	3.5	17.0377	Brain_Cerebellar_Hemisphere	30.3753	Heart_Left_Ventricle	3.72435
rs62056863	ENSG00000120071.13	KANSL1	Lung	1.15228e-05	0.587016	0.41706	0.767842	0.192233	Cis	3.5	3.07888e-06	chr17	45693229	A	G	chr17	46029916	46225389	336687	A549-ACE2_24h_Ho2020	3.5	17.0377	Brain_Cerebellar_Hemisphere	30.3753	Heart_Left_Ventricle	3.72435
rs7207373	ENSG00000120071.13	KANSL1	Lung	1.78614e-05	0.47715	0.321819	0.644262	0.264078	Cis	3.5	4.87571e-06	chr17	45693346	C	T	chr17	46029916	46225389	336570	A549-ACE2_24h_Ho2020	3.5	17.0377	Brain_Cerebellar_Hemisphere	30.3753	Heart_Left_Ventricle	3.72435
rs62056864	ENSG00000120071.13	KANSL1	Lung	1.15228e-05	0.587016	0.398346	0.785871	0.192233	Cis	3.5	3.07888e-06	chr17	45693629	G	A	chr17	46029916	46225389	336287	A549-ACE2_24h_Ho2020	3.5	17.0377	Brain_Cerebellar_Hemisphere	30.3753	Heart_Left_Ventricle	3.72435
rs62056865	ENSG00000120071.13	KANSL1	Lung	1.15228e-05	0.587016	0.407887	0.776037	0.192233	Cis	3.5	3.07888e-06	chr17	45693827	T	C	chr17	46029916	46225389	336089	A549-ACE2_24h_Ho2020	3.5	17.0377	Brain_Cerebellar_Hemisphere	30.3753	Heart_Left_Ventricle	3.72435
rs62056866	ENSG00000120071.13	KANSL1	Lung	1.15228e-05	0.587016	0.395497	0.761829	0.192233	Cis	3.5	3.07888e-06	chr17	45694127	G	A	chr17	46029916	46225389	335789	A549-ACE2_24h_Ho2020	3.5	17.0377	Brain_Cerebellar_Hemisphere	30.3753	Heart_Left_Ventricle	3.72435
rs62056867	ENSG00000120071.13	KANSL1	Lung	1.15228e-05	0.587016	0.425539	0.796466	0.192233	Cis	3.5	3.07888e-06	chr17	45694261	A	G	chr17	46029916	46225389	335655	A549-ACE2_24h_Ho2020	3.5	17.0377	Brain_Cerebellar_Hemisphere	30.3753	Heart_Left_Ventricle	3.72435
rs56200760	ENSG00000120071.13	KANSL1	Lung	1.15228e-05	0.587016	0.417409	0.773857	0.192233	Cis	3.5	3.07888e-06	chr17	45694652	G	T	chr17	46029916	46225389	335264	A549-ACE2_24h_Ho2020	3.5	17.0377	Brain_Cerebellar_Hemisphere	30.3753	Heart_Left_Ventricle	3.72435
rs17688391	ENSG00000120071.13	KANSL1	Lung	1.15228e-05	0.587016	0.406622	0.785995	0.192233	Cis	3.5	3.07888e-06	chr17	45694743	C	A	chr17	46029916	46225389	335173	A549-ACE2_24h_Ho2020	3.5	17.0377	Brain_Cerebellar_Hemisphere	30.3753	Heart_Left_Ventricle	3.72435
rs17688410	ENSG00000120071.13	KANSL1	Lung	1.15228e-05	0.587016	0.403735	0.770513	0.192233	Cis	3.5	3.07888e-06	chr17	45694885	C	T	chr17	46029916	46225389	335031	A549-ACE2_24h_Ho2020	3.5	17.0377	Brain_Cerebellar_Hemisphere	30.3753	Heart_Left_Ventricle	3.72435
rs55927630	ENSG00000120071.13	KANSL1	Lung	1.15228e-05	0.587016	0.41414	0.783537	0.192233	Cis	3.5	3.07888e-06	chr17	45695041	C	T	chr17	46029916	46225389	334875	A549-ACE2_24h_Ho2020	3.5	17.0377	Brain_Cerebellar_Hemisphere	30.3753	Heart_Left_Ventricle	3.72435
rs17688434	ENSG00000120071.13	KANSL1	Lung	1.15228e-05	0.587016	0.425544	0.771338	0.192233	Cis	3.5	3.07888e-06	chr17	45695174	G	A	chr17	46029916	46225389	334742	A549-ACE2_24h_Ho2020	3.5	17.0377	Brain_Cerebellar_Hemisphere	30.3753	Heart_Left_Ventricle	3.72435
rs76761706	ENSG00000120071.13	KANSL1	Lung	1.15228e-05	0.587016	0.410906	0.800685	0.192233	Cis	3	3.07888e-06	chr17	45699375	T	C	chr17	46029916	46225389	330541	A549-ACE2_24h_Ho2020	3	17.0377	Brain_Cerebellar_Hemisphere	30.3753	Heart_Left_Ventricle	3.72435
rs80143279	ENSG00000120071.13	KANSL1	Lung	1.15228e-05	0.587016	0.408409	0.764255	0.192233	Cis	3	3.07888e-06	chr17	45699376	T	C	chr17	46029916	46225389	330540	A549-ACE2_24h_Ho2020	3	17.0377	Brain_Cerebellar_Hemisphere	30.3753	Heart_Left_Ventricle	3.72435
rs17761985	ENSG00000120071.13	KANSL1	Lung	1.15228e-05	0.587016	0.42331	0.78763	0.192233	Cis	3	3.07888e-06	chr17	45699421	C	T	chr17	46029916	46225389	330495	A549-ACE2_24h_Ho2020	3	17.0377	Brain_Cerebellar_Hemisphere	30.3753	Heart_Left_Ventricle	3.72435
rs62056873	ENSG00000120071.13	KANSL1	Lung	1.15228e-05	0.587016	0.397049	0.787806	0.192233	Cis	3	3.07888e-06	chr17	45699579	T	C	chr17	46029916	46225389	330337	A549-ACE2_24h_Ho2020	3	17.0377	Brain_Cerebellar_Hemisphere	30.3753	Heart_Left_Ventricle	3.72435
rs17688767	ENSG00000120071.13	KANSL1	Lung	1.15228e-05	0.587016	0.397653	0.772267	0.192233	Cis	3	3.07888e-06	chr17	45700176	A	G	chr17	46029916	46225389	329740	A549-ACE2_24h_Ho2020	3	17.0377	Brain_Cerebellar_Hemisphere	30.3753	Heart_Left_Ventricle	3.72435
rs62056874	ENSG00000120071.13	KANSL1	Lung	1.15228e-05	0.587016	0.40982	0.783894	0.192233	Cis	3	3.07888e-06	chr17	45700212	C	T	chr17	46029916	46225389	329704	A549-ACE2_24h_Ho2020	3	17.0377	Brain_Cerebellar_Hemisphere	30.3753	Heart_Left_Ventricle	3.72435
rs17688773	ENSG00000120071.13	KANSL1	Lung	1.15228e-05	0.587016	0.396718	0.769599	0.192233	Cis	2.5	3.07888e-06	chr17	45700344	T	C	chr17	46029916	46225389	329572	A549-ACE2_24h_Ho2020	2.5	17.0377	Brain_Cerebellar_Hemisphere	30.3753	Heart_Left_Ventricle	3.72435
rs17762073	ENSG00000120071.13	KANSL1	Lung	1.15228e-05	0.587016	0.412561	0.77468	0.192233	Cis	2.5	3.07888e-06	chr17	45700379	C	A	chr17	46029916	46225389	329537	A549-ACE2_24h_Ho2020	2.5	17.0377	Brain_Cerebellar_Hemisphere	30.3753	Heart_Left_Ventricle	3.72435
rs543681455	ENSG00000120071.13	KANSL1	Lung	1.15228e-05	0.587016	0.418269	0.793525	0.192233	Cis	2.5	3.07888e-06	chr17	45700469	TATCCTGCTTCCC	T	chr17	46029916	46225389	329447	A549-ACE2_24h_Ho2020	2.5	17.0377	Brain_Cerebellar_Hemisphere	30.3753	Heart_Left_Ventricle	3.72435
rs140500355	ENSG00000120071.13	KANSL1	Lung	1.68885e-05	0.570903	0.40344	0.75651	0.193204	Cis	2.5	4.60002e-06	chr17	45700591	AATC	A	chr17	46029916	46225389	329325	A549-ACE2_24h_Ho2020	2.5	17.0377	Brain_Cerebellar_Hemisphere	30.3753	Heart_Left_Ventricle	3.72435
rs62056875	ENSG00000120071.13	KANSL1	Lung	1.15228e-05	0.587016	0.419464	0.790074	0.192233	Cis	2.5	3.07888e-06	chr17	45700637	T	A	chr17	46029916	46225389	329279	A549-ACE2_24h_Ho2020	2.5	17.0377	Brain_Cerebellar_Hemisphere	30.3753	Heart_Left_Ventricle	3.72435
rs555623119	ENSG00000120071.13	KANSL1	Lung	1.15228e-05	0.587016	0.406908	0.778393	0.192233	Cis	2.5	3.07888e-06	chr17	45700949	CA	C	chr17	46029916	46225389	328967	A549-ACE2_24h_Ho2020	2.5	17.0377	Brain_Cerebellar_Hemisphere	30.3753	Heart_Left_Ventricle	3.72435
rs17688875	ENSG00000120071.13	KANSL1	Lung	1.15228e-05	0.587016	0.415348	0.78479	0.192233	Cis	2.5	3.07888e-06	chr17	45701040	A	G	chr17	46029916	46225389	328876	A549-ACE2_24h_Ho2020	2.5	17.0377	Brain_Cerebellar_Hemisphere	30.3753	Heart_Left_Ventricle	3.72435
rs17762165	ENSG00000120071.13	KANSL1	Lung	1.15228e-05	0.587016	0.413678	0.803689	0.192233	Cis	1.5	3.07888e-06	chr17	45701236	C	T	chr17	46029916	46225389	328680	A549-ACE2_24h_Ho2020	1.5	17.0377	Brain_Cerebellar_Hemisphere	30.3753	Heart_Left_Ventricle	3.72435
rs17688916	ENSG00000120071.13	KANSL1	Lung	1.36907e-05	0.605891	0.42359	0.822763	0.178641	Cis	1.5	3.67744e-06	chr17	45701314	T	A	chr17	46029916	46225389	328602	A549-ACE2_24h_Ho2020	1.5	17.0377	Brain_Cerebellar_Hemisphere	30.3753	Heart_Left_Ventricle	3.72435
rs62056876	ENSG00000120071.13	KANSL1	Lung	1.55772e-05	0.582459	0.422659	0.800909	0.191262	Cis	1.5	4.21816e-06	chr17	45701386	C	T	chr17	46029916	46225389	328530	A549-ACE2_24h_Ho2020	1.5	17.0377	Brain_Cerebellar_Hemisphere	30.3753	Heart_Left_Ventricle	3.72435
rs62056877	ENSG00000120071.13	KANSL1	Lung	2.04366e-05	0.550768	0.358597	0.727213	0.194175	Cis	1.5	5.60169e-06	chr17	45701462	T	G	chr17	46029916	46225389	328454	A549-ACE2_24h_Ho2020	1.5	17.0377	Brain_Cerebellar_Hemisphere	30.3753	Heart_Left_Ventricle	3.72435
rs113603492	ENSG00000120071.13	KANSL1	Lung	1.51863e-05	0.581765	0.375292	0.76246	0.193204	Cis	1.5	4.10483e-06	chr17	45701665	C	CCTCCCCA	chr17	46029916	46225389	328251	A549-ACE2_24h_Ho2020	1.5	17.0377	Brain_Cerebellar_Hemisphere	30.3753	Heart_Left_Ventricle	3.72435
rs968028	ENSG00000120071.13	KANSL1	Lung	1.15228e-05	0.587016	0.402739	0.791305	0.192233	Cis	1.5	3.07888e-06	chr17	45703739	A	G	chr17	46029916	46225389	326177	A549-ACE2_24h_Ho2020	1.5	17.0377	Brain_Cerebellar_Hemisphere	30.3753	Heart_Left_Ventricle	3.72435
rs62056879	ENSG00000120071.13	KANSL1	Lung	1.15228e-05	0.587016	0.401329	0.768316	0.192233	Cis	1	3.07888e-06	chr17	45704060	T	C	chr17	46029916	46225389	325856	A549-ACE2_24h_Ho2020	1	17.0377	Brain_Cerebellar_Hemisphere	30.3753	Heart_Left_Ventricle	3.72435
rs79892630	ENSG00000120071.13	KANSL1	Lung	1.15228e-05	0.587016	0.398168	0.781765	0.192233	Cis	1	3.07888e-06	chr17	45704139	C	T	chr17	46029916	46225389	325777	A549-ACE2_24h_Ho2020	1	17.0377	Brain_Cerebellar_Hemisphere	30.3753	Heart_Left_Ventricle	3.72435
rs17762361	ENSG00000120071.13	KANSL1	Lung	1.15228e-05	0.587016	0.408718	0.779742	0.192233	Cis	1.5	3.07888e-06	chr17	45704412	A	G	chr17	46029916	46225389	325504	A549-ACE2_24h_Ho2020	1.5	17.0377	Brain_Cerebellar_Hemisphere	30.3753	Heart_Left_Ventricle	3.72435
rs62056880	ENSG00000120071.13	KANSL1	Lung	1.15228e-05	0.587016	0.418986	0.782816	0.192233	Cis	1	3.07888e-06	chr17	45704938	T	C	chr17	46029916	46225389	324978	A549-ACE2_24h_Ho2020	1	17.0377	Brain_Cerebellar_Hemisphere	30.3753	Heart_Left_Ventricle	3.72435
rs62056881	ENSG00000120071.13	KANSL1	Lung	1.15228e-05	0.587016	0.421969	0.776733	0.192233	Cis	1	3.07888e-06	chr17	45705089	G	T	chr17	46029916	46225389	324827	A549-ACE2_24h_Ho2020	1	17.0377	Brain_Cerebellar_Hemisphere	30.3753	Heart_Left_Ventricle	3.72435
rs17689104	ENSG00000120071.13	KANSL1	Lung	1.15228e-05	0.587016	0.408772	0.765671	0.192233	Cis	1	3.07888e-06	chr17	45705126	A	G	chr17	46029916	46225389	324790	A549-ACE2_24h_Ho2020	1	17.0377	Brain_Cerebellar_Hemisphere	30.3753	Heart_Left_Ventricle	3.72435
rs17689116	ENSG00000120071.13	KANSL1	Lung	1.15228e-05	0.587016	0.389703	0.785202	0.192233	Cis	1	3.07888e-06	chr17	45705192	T	C	chr17	46029916	46225389	324724	A549-ACE2_24h_Ho2020	1	17.0377	Brain_Cerebellar_Hemisphere	30.3753	Heart_Left_Ventricle	3.72435
rs62056905	ENSG00000120071.13	KANSL1	Lung	1.15228e-05	0.587016	0.413958	0.776692	0.192233	Cis	1	3.07888e-06	chr17	45705327	A	G	chr17	46029916	46225389	324589	A549-ACE2_24h_Ho2020	1	17.0377	Brain_Cerebellar_Hemisphere	30.3753	Heart_Left_Ventricle	3.72435
rs62056906	ENSG00000120071.13	KANSL1	Lung	1.15228e-05	0.587016	0.40524	0.77618	0.192233	Cis	1	3.07888e-06	chr17	45705342	T	C	chr17	46029916	46225389	324574	A549-ACE2_24h_Ho2020	1	17.0377	Brain_Cerebellar_Hemisphere	30.3753	Heart_Left_Ventricle	3.72435
rs62056909	ENSG00000120071.13	KANSL1	Lung	6.11426e-06	0.609152	0.42173	0.787851	0.193204	Cis	2.5	1.26754e-06	chr17	45706437	A	G	chr17	46029916	46225389	323479	A549-ACE2_24h_Ho2020	2.5	17.0377	Brain_Cerebellar_Hemisphere	30.3753	Heart_Left_Ventricle	3.72435
rs62056910	ENSG00000120071.13	KANSL1	Lung	1.50041e-05	0.590953	0.4134	0.780425	0.193204	Cis	2.5	4.05081e-06	chr17	45706856	T	C	chr17	46029916	46225389	323060	A549-ACE2_24h_Ho2020	2.5	17.0377	Brain_Cerebellar_Hemisphere	30.3753	Heart_Left_Ventricle	3.72435
rs76969039	ENSG00000120071.13	KANSL1	Lung	0.0156771	-0.247881	-0.410426	-0.0742561	0.427184	Cis	1	0.00552192	chr17	45706997	TG	T	chr17	46029916	46225389	322919	A549-ACE2_24h_Ho2020	1	17.0377	Brain_Cerebellar_Hemisphere	30.3753	Heart_Left_Ventricle	3.72435
rs62056911	ENSG00000120071.13	KANSL1	Lung	1.15228e-05	0.587016	0.387088	0.781266	0.192233	Cis	1	3.07888e-06	chr17	45707258	T	C	chr17	46029916	46225389	322658	A549-ACE2_24h_Ho2020	1	17.0377	Brain_Cerebellar_Hemisphere	30.3753	Heart_Left_Ventricle	3.72435
rs78568882	ENSG00000120071.13	KANSL1	Lung	1.15228e-05	0.587016	0.421706	0.785716	0.192233	Cis	1	3.07888e-06	chr17	45707569	C	G	chr17	46029916	46225389	322347	A549-ACE2_24h_Ho2020	1	17.0377	Brain_Cerebellar_Hemisphere	30.3753	Heart_Left_Ventricle	3.72435
rs62056912	ENSG00000120071.13	KANSL1	Lung	1.15228e-05	0.587016	0.407398	0.777338	0.192233	Cis	1	3.07888e-06	chr17	45707582	G	T	chr17	46029916	46225389	322334	A549-ACE2_24h_Ho2020	1	17.0377	Brain_Cerebellar_Hemisphere	30.3753	Heart_Left_Ventricle	3.72435
rs62056913	ENSG00000120071.13	KANSL1	Lung	1.15228e-05	0.600145	0.436007	0.799539	0.190291	Cis	1.5	2.60681e-06	chr17	45707628	C	T	chr17	46029916	46225389	322288	A549-ACE2_24h_Ho2020	1.5	17.0377	Brain_Cerebellar_Hemisphere	30.3753	Heart_Left_Ventricle	3.72435
rs78454137	ENSG00000120071.13	KANSL1	Lung	1.15228e-05	0.587016	0.399152	0.792659	0.192233	Cis	1.5	3.07888e-06	chr17	45707730	G	A	chr17	46029916	46225389	322186	A549-ACE2_24h_Ho2020	1.5	17.0377	Brain_Cerebellar_Hemisphere	30.3753	Heart_Left_Ventricle	3.72435
rs112123127	ENSG00000120071.13	KANSL1	Lung	1.15228e-05	0.587016	0.413477	0.788917	0.192233	Cis	1.5	3.07888e-06	chr17	45707732	C	T	chr17	46029916	46225389	322184	A549-ACE2_24h_Ho2020	1.5	17.0377	Brain_Cerebellar_Hemisphere	30.3753	Heart_Left_Ventricle	3.72435
rs112908630	ENSG00000120071.13	KANSL1	Lung	1.15228e-05	0.587016	0.414276	0.780283	0.192233	Cis	1.5	3.07888e-06	chr17	45707738	C	CTTA	chr17	46029916	46225389	322178	A549-ACE2_24h_Ho2020	1.5	17.0377	Brain_Cerebellar_Hemisphere	30.3753	Heart_Left_Ventricle	3.72435
rs61667602	ENSG00000120071.13	KANSL1	Lung	7.37432e-06	0.53176	0.340343	0.704872	0.202913	Cis	1.5	1.53811e-06	chr17	45707983	T	C	chr17	46029916	46225389	321933	A549-ACE2_24h_Ho2020	1.5	17.0377	Brain_Cerebellar_Hemisphere	30.3753	Heart_Left_Ventricle	3.72435
rs62056915	ENSG00000120071.13	KANSL1	Lung	1.15228e-05	0.587016	0.394255	0.778419	0.192233	Cis	1	3.07888e-06	chr17	45708261	A	T	chr17	46029916	46225389	321655	A549-ACE2_24h_Ho2020	1	17.0377	Brain_Cerebellar_Hemisphere	30.3753	Heart_Left_Ventricle	3.72435
rs17689218	ENSG00000120071.13	KANSL1	Lung	1.15228e-05	0.587016	0.423076	0.804366	0.192233	Cis	1	3.07888e-06	chr17	45708442	T	C	chr17	46029916	46225389	321474	A549-ACE2_24h_Ho2020	1	17.0377	Brain_Cerebellar_Hemisphere	30.3753	Heart_Left_Ventricle	3.72435
rs62056916	ENSG00000120071.13	KANSL1	Lung	1.15228e-05	0.587016	0.408863	0.797813	0.192233	Cis	1	3.07888e-06	chr17	45708572	C	T	chr17	46029916	46225389	321344	A549-ACE2_24h_Ho2020	1	17.0377	Brain_Cerebellar_Hemisphere	30.3753	Heart_Left_Ventricle	3.72435
rs62056917	ENSG00000120071.13	KANSL1	Lung	1.15228e-05	0.587016	0.398954	0.783613	0.192233	Cis	1	3.07888e-06	chr17	45708647	G	T	chr17	46029916	46225389	321269	A549-ACE2_24h_Ho2020	1	17.0377	Brain_Cerebellar_Hemisphere	30.3753	Heart_Left_Ventricle	3.72435
rs62056922	ENSG00000120071.13	KANSL1	Lung	7.7213e-06	0.60262	0.42763	0.807712	0.191262	Cis	1	1.63821e-06	chr17	45710197	C	G	chr17	46029916	46225389	319719	A549-ACE2_24h_Ho2020	1	17.0377	Brain_Cerebellar_Hemisphere	30.3753	Heart_Left_Ventricle	3.72435
rs56290582	ENSG00000120071.13	KANSL1	Lung	1.15228e-05	0.587016	0.410633	0.772996	0.192233	Cis	3.5	3.07888e-06	chr17	45711005	C	T	chr17	46029916	46225389	318911	A549-ACE2_24h_Ho2020	3.5	17.0377	Brain_Cerebellar_Hemisphere	30.3753	Heart_Left_Ventricle	3.72435
rs56397077	ENSG00000120071.13	KANSL1	Lung	1.15228e-05	0.587016	0.413063	0.793902	0.192233	Cis	3.5	3.07888e-06	chr17	45711053	C	A	chr17	46029916	46225389	318863	A549-ACE2_24h_Ho2020	3.5	17.0377	Brain_Cerebellar_Hemisphere	30.3753	Heart_Left_Ventricle	3.72435
rs62056925	ENSG00000120071.13	KANSL1	Lung	1.15228e-05	0.587016	0.41449	0.773809	0.192233	Cis	1	3.07888e-06	chr17	45711283	T	C	chr17	46029916	46225389	318633	A549-ACE2_24h_Ho2020	1	17.0377	Brain_Cerebellar_Hemisphere	30.3753	Heart_Left_Ventricle	3.72435
rs62056926	ENSG00000120071.13	KANSL1	Lung	1.15228e-05	0.587016	0.422158	0.780401	0.192233	Cis	1	3.07888e-06	chr17	45711300	C	G	chr17	46029916	46225389	318616	A549-ACE2_24h_Ho2020	1	17.0377	Brain_Cerebellar_Hemisphere	30.3753	Heart_Left_Ventricle	3.72435
rs62056927	ENSG00000120071.13	KANSL1	Lung	1.15228e-05	0.587016	0.424439	0.788309	0.192233	Cis	3.5	3.07888e-06	chr17	45711401	G	A	chr17	46029916	46225389	318515	A549-ACE2_24h_Ho2020	3.5	17.0377	Brain_Cerebellar_Hemisphere	30.3753	Heart_Left_Ventricle	3.72435
rs62056928	ENSG00000120071.13	KANSL1	Lung	1.15228e-05	0.587016	0.404638	0.76746	0.192233	Cis	3.5	3.07888e-06	chr17	45711416	C	T	chr17	46029916	46225389	318500	A549-ACE2_24h_Ho2020	3.5	17.0377	Brain_Cerebellar_Hemisphere	30.3753	Heart_Left_Ventricle	3.72435
rs62056929	ENSG00000120071.13	KANSL1	Lung	1.15228e-05	0.587016	0.417163	0.792584	0.192233	Cis	3.5	3.07888e-06	chr17	45711778	G	A	chr17	46029916	46225389	318138	A549-ACE2_24h_Ho2020	3.5	17.0377	Brain_Cerebellar_Hemisphere	30.3753	Heart_Left_Ventricle	3.72435
rs66825448	ENSG00000120071.13	KANSL1	Lung	1.39933e-05	0.577697	0.413888	0.803516	0.198058	Cis	1.5	3.76611e-06	chr17	45712047	CT	C	chr17	46029916	46225389	317869	A549-ACE2_24h_Ho2020	1.5	17.0377	Brain_Cerebellar_Hemisphere	30.3753	Heart_Left_Ventricle	3.72435
rs62056930	ENSG00000120071.13	KANSL1	Lung	1.15228e-05	0.587016	0.394882	0.784859	0.192233	Cis	1.5	3.07888e-06	chr17	45712274	A	C	chr17	46029916	46225389	317642	A549-ACE2_24h_Ho2020	1.5	17.0377	Brain_Cerebellar_Hemisphere	30.3753	Heart_Left_Ventricle	3.72435
rs62056931	ENSG00000120071.13	KANSL1	Lung	1.15228e-05	0.587016	0.407806	0.777946	0.192233	Cis	1.5	3.07888e-06	chr17	45712332	G	A	chr17	46029916	46225389	317584	A549-ACE2_24h_Ho2020	1.5	17.0377	Brain_Cerebellar_Hemisphere	30.3753	Heart_Left_Ventricle	3.72435
rs62056932	ENSG00000120071.13	KANSL1	Lung	1.15228e-05	0.587016	0.40721	0.782556	0.192233	Cis	2	3.07888e-06	chr17	45712605	G	C	chr17	46029916	46225389	317311	A549-ACE2_24h_Ho2020	2	17.0377	Brain_Cerebellar_Hemisphere	30.3753	Heart_Left_Ventricle	3.72435
rs62056933	ENSG00000120071.13	KANSL1	Lung	1.15228e-05	0.587016	0.399592	0.775046	0.192233	Cis	2	3.07888e-06	chr17	45712612	G	A	chr17	46029916	46225389	317304	A549-ACE2_24h_Ho2020	2	17.0377	Brain_Cerebellar_Hemisphere	30.3753	Heart_Left_Ventricle	3.72435
rs62056934	ENSG00000120071.13	KANSL1	Lung	1.15228e-05	0.587016	0.409269	0.772649	0.192233	Cis	2	3.07888e-06	chr17	45712639	A	G	chr17	46029916	46225389	317277	A549-ACE2_24h_Ho2020	2	17.0377	Brain_Cerebellar_Hemisphere	30.3753	Heart_Left_Ventricle	3.72435
rs79322350	ENSG00000120071.13	KANSL1	Lung	7.63269e-06	0.607573	0.429415	0.803885	0.193204	Cis	2	1.60786e-06	chr17	45713035	A	G	chr17	46029916	46225389	316881	A549-ACE2_24h_Ho2020	2	17.0377	Brain_Cerebellar_Hemisphere	30.3753	Heart_Left_Ventricle	3.72435
rs62056935	ENSG00000120071.13	KANSL1	Lung	7.63269e-06	0.607573	0.433387	0.796302	0.193204	Cis	2	1.60786e-06	chr17	45713080	A	G	chr17	46029916	46225389	316836	A549-ACE2_24h_Ho2020	2	17.0377	Brain_Cerebellar_Hemisphere	30.3753	Heart_Left_Ventricle	3.72435
rs75076131	ENSG00000120071.13	KANSL1	Lung	7.41109e-06	0.604488	0.429569	0.818029	0.194175	Cis	2	1.5463e-06	chr17	45713283	C	A	chr17	46029916	46225389	316633	A549-ACE2_24h_Ho2020	2	17.0377	Brain_Cerebellar_Hemisphere	30.3753	Heart_Left_Ventricle	3.72435
rs62056939	ENSG00000120071.13	KANSL1	Lung	7.63269e-06	0.607573	0.429993	0.81601	0.193204	Cis	1.5	1.60786e-06	chr17	45713966	T	C	chr17	46029916	46225389	315950	A549-ACE2_24h_Ho2020	1.5	17.0377	Brain_Cerebellar_Hemisphere	30.3753	Heart_Left_Ventricle	3.72435
rs62056940	ENSG00000120071.13	KANSL1	Lung	7.63269e-06	0.607573	0.423616	0.813019	0.193204	Cis	1.5	1.60786e-06	chr17	45713978	T	A	chr17	46029916	46225389	315938	A549-ACE2_24h_Ho2020	1.5	17.0377	Brain_Cerebellar_Hemisphere	30.3753	Heart_Left_Ventricle	3.72435
rs78803763	ENSG00000120071.13	KANSL1	Lung	7.63269e-06	0.607573	0.436242	0.807576	0.193204	Cis	1.5	1.60785e-06	chr17	45714039	C	A	chr17	46029916	46225389	315877	A549-ACE2_24h_Ho2020	1.5	17.0377	Brain_Cerebellar_Hemisphere	30.3753	Heart_Left_Ventricle	3.72435
rs77387379	ENSG00000120071.13	KANSL1	Lung	7.63269e-06	0.607573	0.425694	0.800152	0.193204	Cis	1.5	1.60786e-06	chr17	45714063	G	A	chr17	46029916	46225389	315853	A549-ACE2_24h_Ho2020	1.5	17.0377	Brain_Cerebellar_Hemisphere	30.3753	Heart_Left_Ventricle	3.72435
rs75990322	ENSG00000120071.13	KANSL1	Lung	7.63269e-06	0.607573	0.431646	0.805485	0.193204	Cis	1.5	1.60786e-06	chr17	45714102	T	C	chr17	46029916	46225389	315814	A549-ACE2_24h_Ho2020	1.5	17.0377	Brain_Cerebellar_Hemisphere	30.3753	Heart_Left_Ventricle	3.72435
rs113661667	ENSG00000120071.13	KANSL1	Lung	7.63269e-06	0.607573	0.439412	0.814336	0.193204	Cis	1.5	1.60786e-06	chr17	45714244	T	C	chr17	46029916	46225389	315672	A549-ACE2_24h_Ho2020	1.5	17.0377	Brain_Cerebellar_Hemisphere	30.3753	Heart_Left_Ventricle	3.72435
rs74579538	ENSG00000120071.13	KANSL1	Lung	7.63269e-06	0.607573	0.444152	0.807645	0.193204	Cis	1.5	1.60785e-06	chr17	45714286	G	A	chr17	46029916	46225389	315630	A549-ACE2_24h_Ho2020	1.5	17.0377	Brain_Cerebellar_Hemisphere	30.3753	Heart_Left_Ventricle	3.72435
rs55822644	ENSG00000120071.13	KANSL1	Lung	7.63269e-06	0.607573	0.434408	0.818345	0.193204	Cis	1.5	1.60786e-06	chr17	45714724	G	C	chr17	46029916	46225389	315192	A549-ACE2_24h_Ho2020	1.5	17.0377	Brain_Cerebellar_Hemisphere	30.3753	Heart_Left_Ventricle	3.72435
rs55930267	ENSG00000120071.13	KANSL1	Lung	7.63269e-06	0.607573	0.433887	0.789924	0.193204	Cis	1.5	1.60786e-06	chr17	45714725	C	T	chr17	46029916	46225389	315191	A549-ACE2_24h_Ho2020	1.5	17.0377	Brain_Cerebellar_Hemisphere	30.3753	Heart_Left_Ventricle	3.72435
rs56406407	ENSG00000120071.13	KANSL1	Lung	7.63269e-06	0.607573	0.436868	0.80317	0.193204	Cis	1.5	1.60786e-06	chr17	45714733	T	C	chr17	46029916	46225389	315183	A549-ACE2_24h_Ho2020	1.5	17.0377	Brain_Cerebellar_Hemisphere	30.3753	Heart_Left_Ventricle	3.72435
rs56220242	ENSG00000120071.13	KANSL1	Lung	7.63269e-06	0.607573	0.433356	0.815276	0.193204	Cis	1.5	1.60785e-06	chr17	45714960	C	T	chr17	46029916	46225389	314956	A549-ACE2_24h_Ho2020	1.5	17.0377	Brain_Cerebellar_Hemisphere	30.3753	Heart_Left_Ventricle	3.72435
rs56160448	ENSG00000120071.13	KANSL1	Lung	7.63269e-06	0.607573	0.438135	0.78939	0.193204	Cis	1.5	1.60786e-06	chr17	45714992	A	G	chr17	46029916	46225389	314924	A549-ACE2_24h_Ho2020	1.5	17.0377	Brain_Cerebellar_Hemisphere	30.3753	Heart_Left_Ventricle	3.72435
rs56167560	ENSG00000120071.13	KANSL1	Lung	7.7213e-06	0.60262	0.430444	0.805533	0.191262	Cis	1.5	1.63821e-06	chr17	45715045	A	G	chr17	46029916	46225389	314871	A549-ACE2_24h_Ho2020	1.5	17.0377	Brain_Cerebellar_Hemisphere	30.3753	Heart_Left_Ventricle	3.72435
rs55849973	ENSG00000120071.13	KANSL1	Lung	7.63269e-06	0.607573	0.433342	0.797971	0.193204	Cis	1.5	1.60786e-06	chr17	45715052	T	C	chr17	46029916	46225389	314864	A549-ACE2_24h_Ho2020	1.5	17.0377	Brain_Cerebellar_Hemisphere	30.3753	Heart_Left_Ventricle	3.72435
rs113040933	ENSG00000120071.13	KANSL1	Lung	7.63269e-06	0.607573	0.439265	0.825375	0.193204	Cis	1.5	1.60785e-06	chr17	45715127	T	TAAAC	chr17	46029916	46225389	314789	A549-ACE2_24h_Ho2020	1.5	17.0377	Brain_Cerebellar_Hemisphere	30.3753	Heart_Left_Ventricle	3.72435
rs1568951	ENSG00000120071.13	KANSL1	Lung	7.63269e-06	0.607573	0.423278	0.805766	0.193204	Cis	2.5	1.60786e-06	chr17	45715529	T	G	chr17	46029916	46225389	314387	A549-ACE2_24h_Ho2020	2.5	17.0377	Brain_Cerebellar_Hemisphere	30.3753	Heart_Left_Ventricle	3.72435
rs1568950	ENSG00000120071.13	KANSL1	Lung	7.63269e-06	0.607573	0.425781	0.815246	0.193204	Cis	2.5	1.60786e-06	chr17	45715530	T	C	chr17	46029916	46225389	314386	A549-ACE2_24h_Ho2020	2.5	17.0377	Brain_Cerebellar_Hemisphere	30.3753	Heart_Left_Ventricle	3.72435
rs1568949	ENSG00000120071.13	KANSL1	Lung	7.63269e-06	0.607573	0.444388	0.84419	0.193204	Cis	2.5	1.60785e-06	chr17	45715609	G	A	chr17	46029916	46225389	314307	A549-ACE2_24h_Ho2020	2.5	17.0377	Brain_Cerebellar_Hemisphere	30.3753	Heart_Left_Ventricle	3.72435
rs1105571	ENSG00000120071.13	KANSL1	Lung	7.63269e-06	0.607573	0.425215	0.809471	0.193204	Cis	2.5	1.60786e-06	chr17	45715834	A	T	chr17	46029916	46225389	314082	A549-ACE2_24h_Ho2020	2.5	17.0377	Brain_Cerebellar_Hemisphere	30.3753	Heart_Left_Ventricle	3.72435
rs1105570	ENSG00000120071.13	KANSL1	Lung	7.63269e-06	0.607573	0.427938	0.807609	0.193204	Cis	2.5	1.60786e-06	chr17	45715976	A	G	chr17	46029916	46225389	313940	A549-ACE2_24h_Ho2020	2.5	17.0377	Brain_Cerebellar_Hemisphere	30.3753	Heart_Left_Ventricle	3.72435
rs1105569	ENSG00000120071.13	KANSL1	Lung	7.63269e-06	0.607573	0.44525	0.831076	0.193204	Cis	2.5	1.60786e-06	chr17	45716022	C	T	chr17	46029916	46225389	313894	A549-ACE2_24h_Ho2020	2.5	17.0377	Brain_Cerebellar_Hemisphere	30.3753	Heart_Left_Ventricle	3.72435
rs7502718	ENSG00000120071.13	KANSL1	Lung	7.63269e-06	0.607573	0.432412	0.810334	0.193204	Cis	2.5	1.60785e-06	chr17	45716285	G	A	chr17	46029916	46225389	313631	A549-ACE2_24h_Ho2020	2.5	17.0377	Brain_Cerebellar_Hemisphere	30.3753	Heart_Left_Ventricle	3.72435
rs7502937	ENSG00000120071.13	KANSL1	Lung	7.63269e-06	0.607573	0.435902	0.811614	0.193204	Cis	2.5	1.60786e-06	chr17	45716299	A	G	chr17	46029916	46225389	313617	A549-ACE2_24h_Ho2020	2.5	17.0377	Brain_Cerebellar_Hemisphere	30.3753	Heart_Left_Ventricle	3.72435
rs111985258	ENSG00000120071.13	KANSL1	Lung	5.62121e-06	0.615678	0.449031	0.812293	0.190291	Cis	1	1.16276e-06	chr17	45718493	A	G	chr17	46029916	46225389	311423	A549-ACE2_24h_Ho2020	1	17.0377	Brain_Cerebellar_Hemisphere	30.3753	Heart_Left_Ventricle	3.72435
rs569755890	ENSG00000120071.13	KANSL1	Lung	7.63269e-06	0.607573	0.445699	0.812276	0.193204	Cis	1	1.60785e-06	chr17	45719030	TG	T	chr17	46029916	46225389	310886	A549-ACE2_24h_Ho2020	1	17.0377	Brain_Cerebellar_Hemisphere	30.3753	Heart_Left_Ventricle	3.72435
rs1880750	ENSG00000120071.13	KANSL1	Lung	7.63269e-06	0.607573	0.438637	0.825759	0.193204	Cis	1	1.60786e-06	chr17	45719175	T	A	chr17	46029916	46225389	310741	A549-ACE2_24h_Ho2020	1	17.0377	Brain_Cerebellar_Hemisphere	30.3753	Heart_Left_Ventricle	3.72435
rs56167344	ENSG00000120071.13	KANSL1	Lung	7.7213e-06	0.60262	0.434071	0.799368	0.191262	Cis	1	1.63821e-06	chr17	45719721	A	T	chr17	46029916	46225389	310195	A549-ACE2_24h_Ho2020	1	17.0377	Brain_Cerebellar_Hemisphere	30.3753	Heart_Left_Ventricle	3.72435
rs531160164	ENSG00000120071.13	KANSL1	Lung	7.63269e-06	0.607573	0.439309	0.833419	0.193204	Cis	1	1.60786e-06	chr17	45719791	TA	T	chr17	46029916	46225389	310125	A549-ACE2_24h_Ho2020	1	17.0377	Brain_Cerebellar_Hemisphere	30.3753	Heart_Left_Ventricle	3.72435
rs56046792	ENSG00000120071.13	KANSL1	Lung	4.8793e-06	0.608992	0.420796	0.815375	0.192233	Cis	1	1.00775e-06	chr17	45719880	C	T	chr17	46029916	46225389	310036	A549-ACE2_24h_Ho2020	1	17.0377	Brain_Cerebellar_Hemisphere	30.3753	Heart_Left_Ventricle	3.72435
rs56323722	ENSG00000120071.13	KANSL1	Lung	7.63269e-06	0.607573	0.438412	0.804544	0.193204	Cis	2.5	1.60786e-06	chr17	45720649	A	C	chr17	46029916	46225389	309267	A549-ACE2_24h_Ho2020	2.5	17.0377	Brain_Cerebellar_Hemisphere	30.3753	Heart_Left_Ventricle	3.72435
rs55989971	ENSG00000120071.13	KANSL1	Lung	7.63269e-06	0.607573	0.401519	0.779899	0.193204	Cis	1.5	1.60786e-06	chr17	45720794	G	A	chr17	46029916	46225389	309122	A549-ACE2_24h_Ho2020	1.5	17.0377	Brain_Cerebellar_Hemisphere	30.3753	Heart_Left_Ventricle	3.72435
rs3072094	ENSG00000120071.13	KANSL1	Lung	8.87385e-06	-0.592342	-0.788459	-0.411579	0.195146	Cis	1.5	1.89056e-06	chr17	45720982	T	TTTG	chr17	46029916	46225389	308934	A549-ACE2_24h_Ho2020	1.5	17.0377	Brain_Cerebellar_Hemisphere	30.3753	Heart_Left_Ventricle	3.72435
rs55938136	ENSG00000120071.13	KANSL1	Lung	7.63269e-06	0.607573	0.433693	0.819215	0.193204	Cis	1.5	1.60785e-06	chr17	45720994	A	G	chr17	46029916	46225389	308922	A549-ACE2_24h_Ho2020	1.5	17.0377	Brain_Cerebellar_Hemisphere	30.3753	Heart_Left_Ventricle	3.72435
rs62056946	ENSG00000120071.13	KANSL1	Lung	7.63269e-06	0.607573	0.428283	0.791141	0.193204	Cis	1.5	1.60786e-06	chr17	45721035	G	A	chr17	46029916	46225389	308881	A549-ACE2_24h_Ho2020	1.5	17.0377	Brain_Cerebellar_Hemisphere	30.3753	Heart_Left_Ventricle	3.72435
rs62054383	ENSG00000120071.13	KANSL1	Lung	7.63269e-06	0.607573	0.443214	0.806261	0.193204	Cis	1.5	1.60786e-06	chr17	45725541	T	C	chr17	46029916	46225389	304375	A549-ACE2_24h_Ho2020	1.5	17.0377	Brain_Cerebellar_Hemisphere	30.3753	Heart_Left_Ventricle	3.72435
rs10514879	ENSG00000120071.13	KANSL1	Lung	7.63269e-06	0.607573	0.431546	0.833011	0.193204	Cis	1.5	1.60786e-06	chr17	45725605	C	T	chr17	46029916	46225389	304311	A549-ACE2_24h_Ho2020	1.5	17.0377	Brain_Cerebellar_Hemisphere	30.3753	Heart_Left_Ventricle	3.72435
rs55920545	ENSG00000120071.13	KANSL1	Lung	7.63269e-06	0.607573	0.432599	0.811035	0.193204	Cis	3	1.60785e-06	chr17	45726407	A	AG	chr17	46029916	46225389	303509	A549-ACE2_24h_Ho2020	3	17.0377	Brain_Cerebellar_Hemisphere	30.3753	Heart_Left_Ventricle	3.72435
rs56280222	ENSG00000120071.13	KANSL1	Lung	7.63269e-06	0.607573	0.443377	0.79548	0.193204	Cis	1	1.60786e-06	chr17	45726422	T	C	chr17	46029916	46225389	303494	A549-ACE2_24h_Ho2020	1	17.0377	Brain_Cerebellar_Hemisphere	30.3753	Heart_Left_Ventricle	3.72435
rs62054384	ENSG00000120071.13	KANSL1	Lung	7.63269e-06	0.607573	0.440822	0.842421	0.193204	Cis	2	1.60786e-06	chr17	45726940	T	C	chr17	46029916	46225389	302976	A549-ACE2_24h_Ho2020	2	17.0377	Brain_Cerebellar_Hemisphere	30.3753	Heart_Left_Ventricle	3.72435
rs9897399	ENSG00000120071.13	KANSL1	Lung	2.09359e-05	-0.56899	-0.765102	-0.393504	0.197087	Cis	2	5.7437e-06	chr17	45726951	A	G	chr17	46029916	46225389	302965	A549-ACE2_24h_Ho2020	2	17.0377	Brain_Cerebellar_Hemisphere	30.3753	Heart_Left_Ventricle	3.72435
rs56205560	ENSG00000120071.13	KANSL1	Lung	7.63269e-06	0.607573	0.437984	0.805961	0.193204	Cis	2	1.60785e-06	chr17	45727023	T	A	chr17	46029916	46225389	302893	A549-ACE2_24h_Ho2020	2	17.0377	Brain_Cerebellar_Hemisphere	30.3753	Heart_Left_Ventricle	3.72435
rs56380663	ENSG00000120071.13	KANSL1	Lung	7.63269e-06	0.607573	0.427716	0.792813	0.193204	Cis	2	1.60786e-06	chr17	45727253	C	T	chr17	46029916	46225389	302663	A549-ACE2_24h_Ho2020	2	17.0377	Brain_Cerebellar_Hemisphere	30.3753	Heart_Left_Ventricle	3.72435
rs62054387	ENSG00000120071.13	KANSL1	Lung	1.12474e-05	0.584951	0.398826	0.778194	0.192233	Cis	2.5	2.44813e-06	chr17	45728159	A	C	chr17	46029916	46225389	301757	A549-ACE2_24h_Ho2020	2.5	17.0377	Brain_Cerebellar_Hemisphere	30.3753	Heart_Left_Ventricle	3.72435
rs62054388	ENSG00000120071.13	KANSL1	Lung	1.09925e-05	0.589964	0.414717	0.787651	0.194175	Cis	2.5	2.39225e-06	chr17	45728224	C	T	chr17	46029916	46225389	301692	A549-ACE2_24h_Ho2020	2.5	17.0377	Brain_Cerebellar_Hemisphere	30.3753	Heart_Left_Ventricle	3.72435
rs2902662	ENSG00000120071.13	KANSL1	Lung	1.09925e-05	0.589964	0.426683	0.810164	0.194175	Cis	1.5	2.39225e-06	chr17	45729559	G	A	chr17	46029916	46225389	300357	A549-ACE2_24h_Ho2020	1.5	17.0377	Brain_Cerebellar_Hemisphere	30.3753	Heart_Left_Ventricle	3.72435
rs2864087	ENSG00000120071.13	KANSL1	Lung	1.09925e-05	0.589964	0.419036	0.797434	0.194175	Cis	1.5	2.39225e-06	chr17	45729697	C	T	chr17	46029916	46225389	300219	A549-ACE2_24h_Ho2020	1.5	17.0377	Brain_Cerebellar_Hemisphere	30.3753	Heart_Left_Ventricle	3.72435
rs2902661	ENSG00000120071.13	KANSL1	Lung	1.09925e-05	0.589964	0.426039	0.781325	0.194175	Cis	1.5	2.39225e-06	chr17	45729733	G	A	chr17	46029916	46225389	300183	A549-ACE2_24h_Ho2020	1.5	17.0377	Brain_Cerebellar_Hemisphere	30.3753	Heart_Left_Ventricle	3.72435
rs4609899	ENSG00000120071.13	KANSL1	Lung	1.09925e-05	0.589964	0.417915	0.775986	0.194175	Cis	1.5	2.39225e-06	chr17	45729747	C	T	chr17	46029916	46225389	300169	A549-ACE2_24h_Ho2020	1.5	17.0377	Brain_Cerebellar_Hemisphere	30.3753	Heart_Left_Ventricle	3.72435
rs4471726	ENSG00000120071.13	KANSL1	Lung	1.09925e-05	0.589964	0.421544	0.787109	0.194175	Cis	1.5	2.39225e-06	chr17	45729768	T	C	chr17	46029916	46225389	300148	A549-ACE2_24h_Ho2020	1.5	17.0377	Brain_Cerebellar_Hemisphere	30.3753	Heart_Left_Ventricle	3.72435
rs76493835	ENSG00000120071.13	KANSL1	Lung	7.7213e-06	0.60262	0.410848	0.798586	0.191262	Cis	1.5	1.63821e-06	chr17	45730276	T	G	chr17	46029916	46225389	299640	A549-ACE2_24h_Ho2020	1.5	17.0377	Brain_Cerebellar_Hemisphere	30.3753	Heart_Left_Ventricle	3.72435
rs17563599	ENSG00000120071.13	KANSL1	Lung	1.09925e-05	0.589964	0.415751	0.789472	0.194175	Cis	1.5	2.39225e-06	chr17	45730589	A	C	chr17	46029916	46225389	299327	A549-ACE2_24h_Ho2020	1.5	17.0377	Brain_Cerebellar_Hemisphere	30.3753	Heart_Left_Ventricle	3.72435
rs17649138	ENSG00000120071.13	KANSL1	Lung	1.09925e-05	0.589964	0.405786	0.79568	0.194175	Cis	1.5	2.39225e-06	chr17	45730701	G	A	chr17	46029916	46225389	299215	A549-ACE2_24h_Ho2020	1.5	17.0377	Brain_Cerebellar_Hemisphere	30.3753	Heart_Left_Ventricle	3.72435
rs62054389	ENSG00000120071.13	KANSL1	Lung	1.09925e-05	0.589964	0.408715	0.785747	0.194175	Cis	1.5	2.39225e-06	chr17	45730955	G	A	chr17	46029916	46225389	298961	A549-ACE2_24h_Ho2020	1.5	17.0377	Brain_Cerebellar_Hemisphere	30.3753	Heart_Left_Ventricle	3.72435
rs62054390	ENSG00000120071.13	KANSL1	Lung	1.09925e-05	0.589964	0.422388	0.7856	0.194175	Cis	1.5	2.39225e-06	chr17	45731077	A	C	chr17	46029916	46225389	298839	A549-ACE2_24h_Ho2020	1.5	17.0377	Brain_Cerebellar_Hemisphere	30.3753	Heart_Left_Ventricle	3.72435
rs17563718	ENSG00000120071.13	KANSL1	Lung	1.09925e-05	0.589964	0.415333	0.783823	0.194175	Cis	1.5	2.39225e-06	chr17	45734307	C	T	chr17	46029916	46225389	295609	A549-ACE2_24h_Ho2020	1.5	17.0377	Brain_Cerebellar_Hemisphere	30.3753	Heart_Left_Ventricle	3.72435
rs559668878	ENSG00000120071.13	KANSL1	Lung	1.09925e-05	0.589964	0.402797	0.784087	0.194175	Cis	2	2.39225e-06	chr17	45737004	AC	A	chr17	46029916	46225389	292912	A549-ACE2_24h_Ho2020	2	17.0377	Brain_Cerebellar_Hemisphere	30.3753	Heart_Left_Ventricle	3.72435
rs76421814	ENSG00000120071.13	KANSL1	Lung	1.09925e-05	0.589964	0.436916	0.807855	0.194175	Cis	2	2.39225e-06	chr17	45737061	T	C	chr17	46029916	46225389	292855	A549-ACE2_24h_Ho2020	2	17.0377	Brain_Cerebellar_Hemisphere	30.3753	Heart_Left_Ventricle	3.72435
rs56006248	ENSG00000120071.13	KANSL1	Lung	1.09925e-05	0.589964	0.413367	0.805441	0.194175	Cis	2.5	2.39225e-06	chr17	45737775	A	G	chr17	46029916	46225389	292141	A549-ACE2_24h_Ho2020	2.5	17.0377	Brain_Cerebellar_Hemisphere	30.3753	Heart_Left_Ventricle	3.72435
rs56298110	ENSG00000120071.13	KANSL1	Lung	1.09925e-05	0.589964	0.412815	0.806825	0.194175	Cis	2.5	2.39225e-06	chr17	45737970	A	G	chr17	46029916	46225389	291946	A549-ACE2_24h_Ho2020	2.5	17.0377	Brain_Cerebellar_Hemisphere	30.3753	Heart_Left_Ventricle	3.72435
rs1608955	ENSG00000120071.13	KANSL1	Lung	1.09925e-05	0.589964	0.406659	0.78891	0.194175	Cis	1.5	2.39225e-06	chr17	45738347	C	T	chr17	46029916	46225389	291569	A549-ACE2_24h_Ho2020	1.5	17.0377	Brain_Cerebellar_Hemisphere	30.3753	Heart_Left_Ventricle	3.72435
rs1608956	ENSG00000120071.13	KANSL1	Lung	1.09925e-05	0.589964	0.407373	0.799477	0.194175	Cis	1.5	2.39225e-06	chr17	45738454	T	A	chr17	46029916	46225389	291462	A549-ACE2_24h_Ho2020	1.5	17.0377	Brain_Cerebellar_Hemisphere	30.3753	Heart_Left_Ventricle	3.72435
rs62054417	ENSG00000120071.13	KANSL1	Lung	1.09925e-05	0.589964	0.42176	0.796619	0.194175	Cis	1.5	2.39225e-06	chr17	45738493	A	C	chr17	46029916	46225389	291423	A549-ACE2_24h_Ho2020	1.5	17.0377	Brain_Cerebellar_Hemisphere	30.3753	Heart_Left_Ventricle	3.72435
rs78440279	ENSG00000120071.13	KANSL1	Lung	1.09925e-05	0.589964	0.398003	0.806537	0.194175	Cis	1.5	2.39225e-06	chr17	45738686	C	T	chr17	46029916	46225389	291230	A549-ACE2_24h_Ho2020	1.5	17.0377	Brain_Cerebellar_Hemisphere	30.3753	Heart_Left_Ventricle	3.72435
rs75500942	ENSG00000120071.13	KANSL1	Lung	1.09925e-05	0.589964	0.410963	0.791715	0.194175	Cis	1.5	2.39225e-06	chr17	45738740	C	A	chr17	46029916	46225389	291176	A549-ACE2_24h_Ho2020	1.5	17.0377	Brain_Cerebellar_Hemisphere	30.3753	Heart_Left_Ventricle	3.72435
rs62054418	ENSG00000120071.13	KANSL1	Lung	1.09925e-05	0.589964	0.430716	0.826189	0.194175	Cis	1.5	2.39225e-06	chr17	45738940	G	A	chr17	46029916	46225389	290976	A549-ACE2_24h_Ho2020	1.5	17.0377	Brain_Cerebellar_Hemisphere	30.3753	Heart_Left_Ventricle	3.72435
rs62054419	ENSG00000120071.13	KANSL1	Lung	1.09925e-05	0.589964	0.420594	0.801714	0.194175	Cis	1.5	2.39225e-06	chr17	45739239	A	C	chr17	46029916	46225389	290677	A549-ACE2_24h_Ho2020	1.5	17.0377	Brain_Cerebellar_Hemisphere	30.3753	Heart_Left_Ventricle	3.72435
rs62054420	ENSG00000120071.13	KANSL1	Lung	1.09925e-05	0.589964	0.409321	0.785033	0.194175	Cis	1.5	2.39225e-06	chr17	45739289	C	G	chr17	46029916	46225389	290627	A549-ACE2_24h_Ho2020	1.5	17.0377	Brain_Cerebellar_Hemisphere	30.3753	Heart_Left_Ventricle	3.72435
rs62054421	ENSG00000120071.13	KANSL1	Lung	1.09925e-05	0.589964	0.41512	0.79898	0.194175	Cis	1.5	2.39225e-06	chr17	45739291	G	A	chr17	46029916	46225389	290625	A549-ACE2_24h_Ho2020	1.5	17.0377	Brain_Cerebellar_Hemisphere	30.3753	Heart_Left_Ventricle	3.72435
rs17563889	ENSG00000120071.13	KANSL1	Lung	1.15228e-05	0.584242	0.408292	0.793027	0.195312	Cis	1	2.98509e-06	chr17	45741580	A	T	chr17	46029916	46225389	288336	A549-ACE2_24h_Ho2020	1	17.0377	Brain_Cerebellar_Hemisphere	30.3753	Heart_Left_Ventricle	3.72435
rs74464991	ENSG00000120071.13	KANSL1	Lung	1.09925e-05	0.589964	0.416945	0.791681	0.194175	Cis	1.5	2.39225e-06	chr17	45744319	C	A	chr17	46029916	46225389	285597	A549-ACE2_24h_Ho2020	1.5	17.0377	Brain_Cerebellar_Hemisphere	30.3753	Heart_Left_Ventricle	3.72435
rs12150683	ENSG00000120071.13	KANSL1	Lung	1.09925e-05	0.589964	0.422595	0.799057	0.194175	Cis	2	2.39225e-06	chr17	45747482	A	G	chr17	46029916	46225389	282434	A549-ACE2_24h_Ho2020	2	17.0377	Brain_Cerebellar_Hemisphere	30.3753	Heart_Left_Ventricle	3.72435
rs12150332	ENSG00000120071.13	KANSL1	Lung	1.09925e-05	0.589964	0.416566	0.794477	0.194175	Cis	2	2.39225e-06	chr17	45747542	C	T	chr17	46029916	46225389	282374	A549-ACE2_24h_Ho2020	2	17.0377	Brain_Cerebellar_Hemisphere	30.3753	Heart_Left_Ventricle	3.72435
rs62054440	ENSG00000120071.13	KANSL1	Lung	1.09925e-05	0.589964	0.40451	0.771545	0.194175	Cis	1	2.39225e-06	chr17	45750025	G	C	chr17	46029916	46225389	279891	A549-ACE2_24h_Ho2020	1	17.0377	Brain_Cerebellar_Hemisphere	30.3753	Heart_Left_Ventricle	3.72435
rs12150451	ENSG00000120071.13	KANSL1	Lung	1.09925e-05	0.589964	0.4245	0.778698	0.194175	Cis	1	2.39225e-06	chr17	45750065	A	G	chr17	46029916	46225389	279851	A549-ACE2_24h_Ho2020	1	17.0377	Brain_Cerebellar_Hemisphere	30.3753	Heart_Left_Ventricle	3.72435
rs12150048	ENSG00000120071.13	KANSL1	Lung	1.15419e-05	0.576876	0.41425	0.774809	0.195146	Cis	1	3.08479e-06	chr17	45750105	G	C	chr17	46029916	46225389	279811	A549-ACE2_24h_Ho2020	1	17.0377	Brain_Cerebellar_Hemisphere	30.3753	Heart_Left_Ventricle	3.72435
rs12150455	ENSG00000120071.13	KANSL1	Lung	1.15419e-05	0.576876	0.40438	0.768789	0.195146	Cis	1	3.08479e-06	chr17	45750142	A	G	chr17	46029916	46225389	279774	A549-ACE2_24h_Ho2020	1	17.0377	Brain_Cerebellar_Hemisphere	30.3753	Heart_Left_Ventricle	3.72435
rs12150604	ENSG00000120071.13	KANSL1	Lung	1.09925e-05	0.589964	0.420323	0.802291	0.194175	Cis	1	2.39225e-06	chr17	45750855	T	A	chr17	46029916	46225389	279061	A549-ACE2_24h_Ho2020	1	17.0377	Brain_Cerebellar_Hemisphere	30.3753	Heart_Left_Ventricle	3.72435
rs62055875	ENSG00000120071.13	KANSL1	Lung	7.63269e-06	0.607573	0.452116	0.832524	0.193204	Cis	1.5	1.60786e-06	chr17	45755498	T	C	chr17	46029916	46225389	274418	A549-ACE2_24h_Ho2020	1.5	17.0377	Brain_Cerebellar_Hemisphere	30.3753	Heart_Left_Ventricle	3.72435
rs62055876	ENSG00000120071.13	KANSL1	Lung	1.00189e-05	0.599915	0.436038	0.808319	0.192233	Cis	1.5	2.14545e-06	chr17	45755574	A	G	chr17	46029916	46225389	274342	A549-ACE2_24h_Ho2020	1.5	17.0377	Brain_Cerebellar_Hemisphere	30.3753	Heart_Left_Ventricle	3.72435
rs36047693	ENSG00000120071.13	KANSL1	Lung	7.63269e-06	0.607573	0.438938	0.806044	0.193204	Cis	2.5	1.60785e-06	chr17	45756458	G	C	chr17	46029916	46225389	273458	A549-ACE2_24h_Ho2020	2.5	17.0377	Brain_Cerebellar_Hemisphere	30.3753	Heart_Left_Ventricle	3.72435
rs34195569	ENSG00000120071.13	KANSL1	Lung	7.63269e-06	0.607573	0.448726	0.804266	0.193204	Cis	2.5	1.60786e-06	chr17	45756555	G	A	chr17	46029916	46225389	273361	A549-ACE2_24h_Ho2020	2.5	17.0377	Brain_Cerebellar_Hemisphere	30.3753	Heart_Left_Ventricle	3.72435
rs34579278	ENSG00000120071.13	KANSL1	Lung	7.63269e-06	0.607573	0.434024	0.804853	0.193204	Cis	2.5	1.60786e-06	chr17	45756615	A	G	chr17	46029916	46225389	273301	A549-ACE2_24h_Ho2020	2.5	17.0377	Brain_Cerebellar_Hemisphere	30.3753	Heart_Left_Ventricle	3.72435
rs34008514	ENSG00000120071.13	KANSL1	Lung	7.63269e-06	0.607573	0.439529	0.822656	0.193204	Cis	1.5	1.60786e-06	chr17	45756948	A	G	chr17	46029916	46225389	272968	A549-ACE2_24h_Ho2020	1.5	17.0377	Brain_Cerebellar_Hemisphere	30.3753	Heart_Left_Ventricle	3.72435
rs12943085	ENSG00000120071.13	KANSL1	Lung	1.15228e-05	0.603499	0.423339	0.808384	0.191262	Cis	1.5	2.66124e-06	chr17	45757116	G	A	chr17	46029916	46225389	272800	A549-ACE2_24h_Ho2020	1.5	17.0377	Brain_Cerebellar_Hemisphere	30.3753	Heart_Left_Ventricle	3.72435
rs62055878	ENSG00000120071.13	KANSL1	Lung	7.63269e-06	0.607573	0.436151	0.81435	0.193204	Cis	1.5	1.60786e-06	chr17	45758488	C	A	chr17	46029916	46225389	271428	A549-ACE2_24h_Ho2020	1.5	17.0377	Brain_Cerebellar_Hemisphere	30.3753	Heart_Left_Ventricle	3.72435
rs74514268	ENSG00000120071.13	KANSL1	Lung	7.63269e-06	0.607573	0.431865	0.816463	0.193204	Cis	1.5	1.60785e-06	chr17	45758825	G	A	chr17	46029916	46225389	271091	A549-ACE2_24h_Ho2020	1.5	17.0377	Brain_Cerebellar_Hemisphere	30.3753	Heart_Left_Ventricle	3.72435
rs62055879	ENSG00000120071.13	KANSL1	Lung	7.63269e-06	0.607573	0.43296	0.803583	0.193204	Cis	1.5	1.60786e-06	chr17	45759212	G	A	chr17	46029916	46225389	270704	A549-ACE2_24h_Ho2020	1.5	17.0377	Brain_Cerebellar_Hemisphere	30.3753	Heart_Left_Ventricle	3.72435
rs12948216	ENSG00000120071.13	KANSL1	Lung	7.63269e-06	0.607573	0.423367	0.809469	0.193204	Cis	1.5	1.60786e-06	chr17	45759307	C	T	chr17	46029916	46225389	270609	A549-ACE2_24h_Ho2020	1.5	17.0377	Brain_Cerebellar_Hemisphere	30.3753	Heart_Left_Ventricle	3.72435
rs56013908	ENSG00000120071.13	KANSL1	Lung	7.63269e-06	0.607573	0.419272	0.801031	0.193204	Cis	1.5	1.60786e-06	chr17	45759554	T	C	chr17	46029916	46225389	270362	A549-ACE2_24h_Ho2020	1.5	17.0377	Brain_Cerebellar_Hemisphere	30.3753	Heart_Left_Ventricle	3.72435
rs56214516	ENSG00000120071.13	KANSL1	Lung	4.51325e-05	0.600755	0.41786	0.80417	0.160194	Cis	1.5	1.25822e-05	chr17	45759587	A	C	chr17	46029916	46225389	270329	A549-ACE2_24h_Ho2020	1.5	17.0377	Brain_Cerebellar_Hemisphere	30.3753	Heart_Left_Ventricle	3.72435
rs56168907	ENSG00000120071.13	KANSL1	Lung	7.63269e-06	0.607573	0.431991	0.816894	0.193204	Cis	1.5	1.60786e-06	chr17	45759725	T	C	chr17	46029916	46225389	270191	A549-ACE2_24h_Ho2020	1.5	17.0377	Brain_Cerebellar_Hemisphere	30.3753	Heart_Left_Ventricle	3.72435
rs55747440	ENSG00000120071.13	KANSL1	Lung	7.63269e-06	0.607573	0.441703	0.853023	0.193204	Cis	1.5	1.60786e-06	chr17	45759749	A	G	chr17	46029916	46225389	270167	A549-ACE2_24h_Ho2020	1.5	17.0377	Brain_Cerebellar_Hemisphere	30.3753	Heart_Left_Ventricle	3.72435
rs56369036	ENSG00000120071.13	KANSL1	Lung	1.15228e-05	0.591786	0.406149	0.784694	0.193204	Cis	2	2.84482e-06	chr17	45764205	T	A	chr17	46029916	46225389	265711	A549-ACE2_24h_Ho2020	2	17.0377	Brain_Cerebellar_Hemisphere	30.3753	Heart_Left_Ventricle	3.72435
rs11079723	ENSG00000120071.13	KANSL1	Lung	1.15228e-05	0.591786	0.414376	0.79108	0.193204	Cis	2	2.84481e-06	chr17	45764363	T	C	chr17	46029916	46225389	265553	A549-ACE2_24h_Ho2020	2	17.0377	Brain_Cerebellar_Hemisphere	30.3753	Heart_Left_Ventricle	3.72435
rs11079724	ENSG00000120071.13	KANSL1	Lung	1.15228e-05	0.591786	0.41745	0.804952	0.193204	Cis	2	2.84482e-06	chr17	45764546	C	T	chr17	46029916	46225389	265370	A549-ACE2_24h_Ho2020	2	17.0377	Brain_Cerebellar_Hemisphere	30.3753	Heart_Left_Ventricle	3.72435
rs55707339	ENSG00000120071.13	KANSL1	Lung	1.15228e-05	0.591786	0.419524	0.80104	0.193204	Cis	1	2.84481e-06	chr17	45765096	T	C	chr17	46029916	46225389	264820	A549-ACE2_24h_Ho2020	1	17.0377	Brain_Cerebellar_Hemisphere	30.3753	Heart_Left_Ventricle	3.72435
rs62055893	ENSG00000120071.13	KANSL1	Lung	1.15228e-05	0.591786	0.403863	0.785029	0.193204	Cis	1	2.84482e-06	chr17	45765128	A	G	chr17	46029916	46225389	264788	A549-ACE2_24h_Ho2020	1	17.0377	Brain_Cerebellar_Hemisphere	30.3753	Heart_Left_Ventricle	3.72435
rs62055895	ENSG00000120071.13	KANSL1	Lung	1.15228e-05	0.591786	0.415839	0.811841	0.193204	Cis	1.5	2.84482e-06	chr17	45766678	A	G	chr17	46029916	46225389	263238	A549-ACE2_24h_Ho2020	1.5	17.0377	Brain_Cerebellar_Hemisphere	30.3753	Heart_Left_Ventricle	3.72435
rs62055896	ENSG00000120071.13	KANSL1	Lung	1.15228e-05	0.591786	0.403973	0.760797	0.193204	Cis	1.5	2.84481e-06	chr17	45766835	C	T	chr17	46029916	46225389	263081	A549-ACE2_24h_Ho2020	1.5	17.0377	Brain_Cerebellar_Hemisphere	30.3753	Heart_Left_Ventricle	3.72435
rs55725840	ENSG00000120071.13	KANSL1	Lung	1.15228e-05	0.591786	0.407318	0.787907	0.193204	Cis	1.5	2.84482e-06	chr17	45767120	T	A	chr17	46029916	46225389	262796	A549-ACE2_24h_Ho2020	1.5	17.0377	Brain_Cerebellar_Hemisphere	30.3753	Heart_Left_Ventricle	3.72435
rs56194509	ENSG00000120071.13	KANSL1	Lung	1.15228e-05	0.591786	0.418367	0.791063	0.193204	Cis	1.5	2.84481e-06	chr17	45767193	T	G	chr17	46029916	46225389	262723	A549-ACE2_24h_Ho2020	1.5	17.0377	Brain_Cerebellar_Hemisphere	30.3753	Heart_Left_Ventricle	3.72435
rs55657917	ENSG00000120071.13	KANSL1	Lung	1.15228e-05	0.591786	0.417559	0.793068	0.193204	Cis	1.5	2.84482e-06	chr17	45767194	T	G	chr17	46029916	46225389	262722	A549-ACE2_24h_Ho2020	1.5	17.0377	Brain_Cerebellar_Hemisphere	30.3753	Heart_Left_Ventricle	3.72435
rs56082319	ENSG00000120071.13	KANSL1	Lung	1.01941e-05	0.586627	0.412428	0.800391	0.194175	Cis	1.5	2.18331e-06	chr17	45767432	G	A	chr17	46029916	46225389	262484	A549-ACE2_24h_Ho2020	1.5	17.0377	Brain_Cerebellar_Hemisphere	30.3753	Heart_Left_Ventricle	3.72435
rs56109643	ENSG00000120071.13	KANSL1	Lung	1.15228e-05	0.591786	0.414242	0.811854	0.193204	Cis	1.5	2.84482e-06	chr17	45767493	A	G	chr17	46029916	46225389	262423	A549-ACE2_24h_Ho2020	1.5	17.0377	Brain_Cerebellar_Hemisphere	30.3753	Heart_Left_Ventricle	3.72435
rs62055899	ENSG00000120071.13	KANSL1	Lung	1.15228e-05	0.591786	0.396584	0.782863	0.193204	Cis	1.5	2.84481e-06	chr17	45767611	T	A	chr17	46029916	46225389	262305	A549-ACE2_24h_Ho2020	1.5	17.0377	Brain_Cerebellar_Hemisphere	30.3753	Heart_Left_Ventricle	3.72435
rs62055900	ENSG00000120071.13	KANSL1	Lung	1.15228e-05	0.591786	0.389337	0.769817	0.193204	Cis	1.5	2.84482e-06	chr17	45767636	C	G	chr17	46029916	46225389	262280	A549-ACE2_24h_Ho2020	1.5	17.0377	Brain_Cerebellar_Hemisphere	30.3753	Heart_Left_Ventricle	3.72435
rs62055901	ENSG00000120071.13	KANSL1	Lung	1.15228e-05	0.591786	0.416269	0.795495	0.193204	Cis	1.5	2.84481e-06	chr17	45767675	G	A	chr17	46029916	46225389	262241	A549-ACE2_24h_Ho2020	1.5	17.0377	Brain_Cerebellar_Hemisphere	30.3753	Heart_Left_Ventricle	3.72435
rs62055903	ENSG00000120071.13	KANSL1	Lung	1.15228e-05	0.591786	0.42169	0.78941	0.193204	Cis	2	2.84481e-06	chr17	45769302	C	A	chr17	46029916	46225389	260614	A549-ACE2_24h_Ho2020	2	17.0377	Brain_Cerebellar_Hemisphere	30.3753	Heart_Left_Ventricle	3.72435
rs111374028	ENSG00000120071.13	KANSL1	Lung	1.15228e-05	0.591786	0.421381	0.786919	0.193204	Cis	2	2.84482e-06	chr17	45769454	G	A	chr17	46029916	46225389	260462	A549-ACE2_24h_Ho2020	2	17.0377	Brain_Cerebellar_Hemisphere	30.3753	Heart_Left_Ventricle	3.72435
rs62055934	ENSG00000120071.13	KANSL1	Lung	7.45291e-06	0.607925	0.44225	0.830128	0.191262	Cis	1.5	1.55608e-06	chr17	45771272	G	A	chr17	46029916	46225389	258644	A549-ACE2_24h_Ho2020	1.5	17.0377	Brain_Cerebellar_Hemisphere	30.3753	Heart_Left_Ventricle	3.72435
rs67038745	ENSG00000120071.13	KANSL1	Lung	7.45291e-06	0.607925	0.436622	0.81071	0.191262	Cis	1.5	1.55608e-06	chr17	45771280	AG	A	chr17	46029916	46225389	258636	A549-ACE2_24h_Ho2020	1.5	17.0377	Brain_Cerebellar_Hemisphere	30.3753	Heart_Left_Ventricle	3.72435
rs62055935	ENSG00000120071.13	KANSL1	Lung	1.52973e-05	0.583351	0.41031	0.776131	0.195146	Cis	1.5	4.13751e-06	chr17	45771384	T	C	chr17	46029916	46225389	258532	A549-ACE2_24h_Ho2020	1.5	17.0377	Brain_Cerebellar_Hemisphere	30.3753	Heart_Left_Ventricle	3.72435
rs62055936	ENSG00000120071.13	KANSL1	Lung	1.22955e-05	0.587047	0.406095	0.776844	0.195146	Cis	1.5	3.29271e-06	chr17	45771395	T	A	chr17	46029916	46225389	258521	A549-ACE2_24h_Ho2020	1.5	17.0377	Brain_Cerebellar_Hemisphere	30.3753	Heart_Left_Ventricle	3.72435
rs62055937	ENSG00000120071.13	KANSL1	Lung	7.25626e-06	0.612313	0.452304	0.835656	0.191262	Cis	1.5	1.51272e-06	chr17	45771602	G	T	chr17	46029916	46225389	258314	A549-ACE2_24h_Ho2020	1.5	17.0377	Brain_Cerebellar_Hemisphere	30.3753	Heart_Left_Ventricle	3.72435
rs76294809	ENSG00000120071.13	KANSL1	Lung	6.7002e-06	0.605307	0.429721	0.79704	0.192233	Cis	2	1.39161e-06	chr17	45771961	G	A	chr17	46029916	46225389	257955	A549-ACE2_24h_Ho2020	2	17.0377	Brain_Cerebellar_Hemisphere	30.3753	Heart_Left_Ventricle	3.72435
rs75916678	ENSG00000120071.13	KANSL1	Lung	1.04798e-05	0.603291	0.41559	0.782162	0.195146	Cis	2	2.24525e-06	chr17	45772000	T	C	chr17	46029916	46225389	257916	A549-ACE2_24h_Ho2020	2	17.0377	Brain_Cerebellar_Hemisphere	30.3753	Heart_Left_Ventricle	3.72435
rs79730878	ENSG00000120071.13	KANSL1	Lung	3.20691e-06	0.564744	0.266711	0.674847	0.198058	Cis	2	6.57484e-07	chr17	45772049	T	C	chr17	46029916	46225389	257867	A549-ACE2_24h_Ho2020	2	17.0377	Brain_Cerebellar_Hemisphere	30.3753	Heart_Left_Ventricle	3.72435
rs62055938	ENSG00000120071.13	KANSL1	Lung	1.15228e-05	0.595671	0.425909	0.807803	0.192233	Cis	1.5	2.51389e-06	chr17	45772290	C	A	chr17	46029916	46225389	257626	A549-ACE2_24h_Ho2020	1.5	17.0377	Brain_Cerebellar_Hemisphere	30.3753	Heart_Left_Ventricle	3.72435
rs62055939	ENSG00000120071.13	KANSL1	Lung	1.15228e-05	0.591786	0.430607	0.787255	0.193204	Cis	1.5	2.84481e-06	chr17	45772421	A	T	chr17	46029916	46225389	257495	A549-ACE2_24h_Ho2020	1.5	17.0377	Brain_Cerebellar_Hemisphere	30.3753	Heart_Left_Ventricle	3.72435
rs62055940	ENSG00000120071.13	KANSL1	Lung	1.15228e-05	0.591786	0.423688	0.782759	0.193204	Cis	1.5	2.84482e-06	chr17	45772530	A	G	chr17	46029916	46225389	257386	A549-ACE2_24h_Ho2020	1.5	17.0377	Brain_Cerebellar_Hemisphere	30.3753	Heart_Left_Ventricle	3.72435
rs62055945	ENSG00000120071.13	KANSL1	Lung	1.15228e-05	0.591786	0.422782	0.778593	0.193204	Cis	1.5	2.84482e-06	chr17	45774485	G	A	chr17	46029916	46225389	255431	A549-ACE2_24h_Ho2020	1.5	17.0377	Brain_Cerebellar_Hemisphere	30.3753	Heart_Left_Ventricle	3.72435
rs62055946	ENSG00000120071.13	KANSL1	Lung	1.15228e-05	0.591786	0.42132	0.792732	0.193204	Cis	1.5	2.84481e-06	chr17	45774605	C	A	chr17	46029916	46225389	255311	A549-ACE2_24h_Ho2020	1.5	17.0377	Brain_Cerebellar_Hemisphere	30.3753	Heart_Left_Ventricle	3.72435
rs62055947	ENSG00000120071.13	KANSL1	Lung	1.15228e-05	0.591786	0.423086	0.792642	0.193204	Cis	1.5	2.84482e-06	chr17	45775239	C	T	chr17	46029916	46225389	254677	A549-ACE2_24h_Ho2020	1.5	17.0377	Brain_Cerebellar_Hemisphere	30.3753	Heart_Left_Ventricle	3.72435
rs62055948	ENSG00000120071.13	KANSL1	Lung	1.15228e-05	0.591786	0.420612	0.810107	0.193204	Cis	1.5	2.84481e-06	chr17	45775255	T	C	chr17	46029916	46225389	254661	A549-ACE2_24h_Ho2020	1.5	17.0377	Brain_Cerebellar_Hemisphere	30.3753	Heart_Left_Ventricle	3.72435
rs113871181	ENSG00000120071.13	KANSL1	Lung	1.37098e-05	0.596013	0.425173	0.787997	0.194175	Cis	1.5	3.68352e-06	chr17	45775367	G	A	chr17	46029916	46225389	254549	A549-ACE2_24h_Ho2020	1.5	17.0377	Brain_Cerebellar_Hemisphere	30.3753	Heart_Left_Ventricle	3.72435
rs111370985	ENSG00000120071.13	KANSL1	Lung	1.37098e-05	0.596013	0.423548	0.783318	0.194175	Cis	1.5	3.68352e-06	chr17	45775376	T	C	chr17	46029916	46225389	254540	A549-ACE2_24h_Ho2020	1.5	17.0377	Brain_Cerebellar_Hemisphere	30.3753	Heart_Left_Ventricle	3.72435
rs77965652	ENSG00000120071.13	KANSL1	Lung	1.15228e-05	0.591786	0.412403	0.781765	0.193204	Cis	1.5	2.84481e-06	chr17	45776091	A	G	chr17	46029916	46225389	253825	A549-ACE2_24h_Ho2020	1.5	17.0377	Brain_Cerebellar_Hemisphere	30.3753	Heart_Left_Ventricle	3.72435
rs55849949	ENSG00000120071.13	KANSL1	Lung	1.15228e-05	0.591786	0.412572	0.794822	0.193204	Cis	1.5	2.84482e-06	chr17	45776160	A	G	chr17	46029916	46225389	253756	A549-ACE2_24h_Ho2020	1.5	17.0377	Brain_Cerebellar_Hemisphere	30.3753	Heart_Left_Ventricle	3.72435
rs56303031	ENSG00000120071.13	KANSL1	Lung	1.88099e-05	0.554872	0.385745	0.754684	0.196117	Cis	1.5	5.1399e-06	chr17	45776556	G	A	chr17	46029916	46225389	253360	A549-ACE2_24h_Ho2020	1.5	17.0377	Brain_Cerebellar_Hemisphere	30.3753	Heart_Left_Ventricle	3.72435
rs55991914	ENSG00000120071.13	KANSL1	Lung	1.15228e-05	0.591786	0.421678	0.777344	0.193204	Cis	1.5	2.84482e-06	chr17	45776901	C	T	chr17	46029916	46225389	253015	A549-ACE2_24h_Ho2020	1.5	17.0377	Brain_Cerebellar_Hemisphere	30.3753	Heart_Left_Ventricle	3.72435
rs62055955	ENSG00000120071.13	KANSL1	Lung	1.15228e-05	0.591786	0.406979	0.793168	0.193204	Cis	1.5	2.84481e-06	chr17	45776974	A	G	chr17	46029916	46225389	252942	A549-ACE2_24h_Ho2020	1.5	17.0377	Brain_Cerebellar_Hemisphere	30.3753	Heart_Left_Ventricle	3.72435
rs62055956	ENSG00000120071.13	KANSL1	Lung	1.15228e-05	0.591786	0.412333	0.790677	0.193204	Cis	1.5	2.84482e-06	chr17	45777083	C	T	chr17	46029916	46225389	252833	A549-ACE2_24h_Ho2020	1.5	17.0377	Brain_Cerebellar_Hemisphere	30.3753	Heart_Left_Ventricle	3.72435
rs12938031	ENSG00000120071.13	KANSL1	Lung	5.36769e-06	0.499451	0.341703	0.641643	0.341748	Cis	1.5	1.10937e-06	chr17	45777136	A	G	chr17	46029916	46225389	252780	A549-ACE2_24h_Ho2020	1.5	17.0377	Brain_Cerebellar_Hemisphere	30.3753	Heart_Left_Ventricle	3.72435
rs62055957	ENSG00000120071.13	KANSL1	Lung	1.15228e-05	0.591786	0.412542	0.798951	0.193204	Cis	1.5	2.84482e-06	chr17	45777170	C	A	chr17	46029916	46225389	252746	A549-ACE2_24h_Ho2020	1.5	17.0377	Brain_Cerebellar_Hemisphere	30.3753	Heart_Left_Ventricle	3.72435
rs78917495	ENSG00000120071.13	KANSL1	Lung	1.15228e-05	0.591786	0.419611	0.777322	0.193204	Cis	1	2.84481e-06	chr17	45781116	C	T	chr17	46029916	46225389	248800	A549-ACE2_24h_Ho2020	1	17.0377	Brain_Cerebellar_Hemisphere	30.3753	Heart_Left_Ventricle	3.72435
rs62057068	ENSG00000120071.13	KANSL1	Lung	1.15228e-05	0.591786	0.408695	0.785352	0.193204	Cis	1	2.84482e-06	chr17	45781263	A	G	chr17	46029916	46225389	248653	A549-ACE2_24h_Ho2020	1	17.0377	Brain_Cerebellar_Hemisphere	30.3753	Heart_Left_Ventricle	3.72435
rs62057069	ENSG00000120071.13	KANSL1	Lung	1.15228e-05	0.591786	0.412926	0.774794	0.193204	Cis	1	2.84481e-06	chr17	45781699	T	C	chr17	46029916	46225389	248217	A549-ACE2_24h_Ho2020	1	17.0377	Brain_Cerebellar_Hemisphere	30.3753	Heart_Left_Ventricle	3.72435
rs62057071	ENSG00000120071.13	KANSL1	Lung	1.15228e-05	0.591786	0.416493	0.800623	0.193204	Cis	2	2.84481e-06	chr17	45782325	C	G	chr17	46029916	46225389	247591	A549-ACE2_24h_Ho2020	2	17.0377	Brain_Cerebellar_Hemisphere	30.3753	Heart_Left_Ventricle	3.72435
rs145503157	ENSG00000120071.13	KANSL1	Lung	1.15228e-05	0.591786	0.423052	0.806953	0.193204	Cis	2	2.84482e-06	chr17	45782563	C	CACG	chr17	46029916	46225389	247353	A549-ACE2_24h_Ho2020	2	17.0377	Brain_Cerebellar_Hemisphere	30.3753	Heart_Left_Ventricle	3.72435
rs62057073	ENSG00000120071.13	KANSL1	Lung	1.15228e-05	0.591786	0.396354	0.785694	0.193204	Cis	1.5	2.84481e-06	chr17	45783751	C	T	chr17	46029916	46225389	246165	A549-ACE2_24h_Ho2020	1.5	17.0377	Brain_Cerebellar_Hemisphere	30.3753	Heart_Left_Ventricle	3.72435
rs55943044	ENSG00000120071.13	KANSL1	Lung	1.15228e-05	0.591786	0.400079	0.784624	0.193204	Cis	2	2.84482e-06	chr17	45794862	G	A	chr17	46029916	46225389	235054	A549-ACE2_24h_Ho2020	2	17.0377	Brain_Cerebellar_Hemisphere	30.3753	Heart_Left_Ventricle	3.72435
rs80184151	ENSG00000120071.13	KANSL1	Lung	7.22477e-06	0.60728	0.440005	0.805475	0.192233	Cis	1.5	1.5059e-06	chr17	45801942	A	G	chr17	46029916	46225389	227974	A549-ACE2_24h_Ho2020	1.5	17.0377	Brain_Cerebellar_Hemisphere	30.3753	Heart_Left_Ventricle	3.72435
rs17689471	ENSG00000120071.13	KANSL1	Lung	1.15228e-05	0.591786	0.408203	0.785619	0.193204	Cis	3.5	2.84481e-06	chr17	45815607	T	C	chr17	46029916	46225389	214309	A549-ACE2_24h_Ho2020	3.5	17.0377	Brain_Cerebellar_Hemisphere	30.3753	Heart_Left_Ventricle	3.72435
rs62057107	ENSG00000120071.13	KANSL1	Lung	1.15228e-05	0.591786	0.423652	0.814448	0.193204	Cis	2	2.84482e-06	chr17	45818666	C	T	chr17	46029916	46225389	211250	A549-ACE2_24h_Ho2020	2	17.0377	Brain_Cerebellar_Hemisphere	30.3753	Heart_Left_Ventricle	3.72435
rs62057111	ENSG00000120071.13	KANSL1	Lung	1.15228e-05	0.591786	0.417144	0.793176	0.193204	Cis	1.5	2.84481e-06	chr17	45819764	A	G	chr17	46029916	46225389	210152	A549-ACE2_24h_Ho2020	1.5	17.0377	Brain_Cerebellar_Hemisphere	30.3753	Heart_Left_Ventricle	3.72435
rs62057112	ENSG00000120071.13	KANSL1	Lung	1.15228e-05	0.591786	0.435838	0.800882	0.193204	Cis	1.5	2.84482e-06	chr17	45819836	T	A	chr17	46029916	46225389	210080	A549-ACE2_24h_Ho2020	1.5	17.0377	Brain_Cerebellar_Hemisphere	30.3753	Heart_Left_Ventricle	3.72435
rs78587102	ENSG00000120071.13	KANSL1	Lung	1.15228e-05	0.591786	0.408973	0.785302	0.193204	Cis	1.5	2.84481e-06	chr17	45819880	A	G	chr17	46029916	46225389	210036	A549-ACE2_24h_Ho2020	1.5	17.0377	Brain_Cerebellar_Hemisphere	30.3753	Heart_Left_Ventricle	3.72435
rs17762882	ENSG00000120071.13	KANSL1	Lung	1.15228e-05	0.591786	0.427521	0.781447	0.193204	Cis	3.5	2.84482e-06	chr17	45821521	T	C	chr17	46029916	46225389	208395	A549-ACE2_24h_Ho2020	3.5	17.0377	Brain_Cerebellar_Hemisphere	30.3753	Heart_Left_Ventricle	3.72435
rs17689653	ENSG00000120071.13	KANSL1	Lung	1.15228e-05	0.591786	0.415854	0.803808	0.193204	Cis	3.5	2.84481e-06	chr17	45821597	A	T	chr17	46029916	46225389	208319	A549-ACE2_24h_Ho2020	3.5	17.0377	Brain_Cerebellar_Hemisphere	30.3753	Heart_Left_Ventricle	3.72435
rs17762912	ENSG00000120071.13	KANSL1	Lung	1.15228e-05	0.591786	0.404958	0.776297	0.193204	Cis	3.5	2.84482e-06	chr17	45821795	A	C	chr17	46029916	46225389	208121	A549-ACE2_24h_Ho2020	3.5	17.0377	Brain_Cerebellar_Hemisphere	30.3753	Heart_Left_Ventricle	3.72435
rs62057114	ENSG00000120071.13	KANSL1	Lung	1.15228e-05	0.591786	0.407076	0.780039	0.193204	Cis	3.5	2.84481e-06	chr17	45822035	C	T	chr17	46029916	46225389	207881	A549-ACE2_24h_Ho2020	3.5	17.0377	Brain_Cerebellar_Hemisphere	30.3753	Heart_Left_Ventricle	3.72435
rs62057115	ENSG00000120071.13	KANSL1	Lung	1.15228e-05	0.591786	0.425019	0.793259	0.193204	Cis	3.5	2.84482e-06	chr17	45822051	G	C	chr17	46029916	46225389	207865	A549-ACE2_24h_Ho2020	3.5	17.0377	Brain_Cerebellar_Hemisphere	30.3753	Heart_Left_Ventricle	3.72435
rs78917479	ENSG00000120071.13	KANSL1	Lung	1.15228e-05	0.591786	0.405446	0.782327	0.193204	Cis	3.5	2.84481e-06	chr17	45822245	C	T	chr17	46029916	46225389	207671	A549-ACE2_24h_Ho2020	3.5	17.0377	Brain_Cerebellar_Hemisphere	30.3753	Heart_Left_Ventricle	3.72435
rs62057116	ENSG00000120071.13	KANSL1	Lung	1.15228e-05	0.591786	0.41801	0.788617	0.193204	Cis	3.5	2.84482e-06	chr17	45822289	T	C	chr17	46029916	46225389	207627	A549-ACE2_24h_Ho2020	3.5	17.0377	Brain_Cerebellar_Hemisphere	30.3753	Heart_Left_Ventricle	3.72435
rs62057117	ENSG00000120071.13	KANSL1	Lung	1.15228e-05	0.591786	0.422684	0.790604	0.193204	Cis	3.5	2.84481e-06	chr17	45822291	C	G	chr17	46029916	46225389	207625	A549-ACE2_24h_Ho2020	3.5	17.0377	Brain_Cerebellar_Hemisphere	30.3753	Heart_Left_Ventricle	3.72435
rs62057118	ENSG00000120071.13	KANSL1	Lung	1.15228e-05	0.591786	0.408678	0.793414	0.193204	Cis	3.5	2.84482e-06	chr17	45822361	A	G	chr17	46029916	46225389	207555	A549-ACE2_24h_Ho2020	3.5	17.0377	Brain_Cerebellar_Hemisphere	30.3753	Heart_Left_Ventricle	3.72435
rs62057119	ENSG00000120071.13	KANSL1	Lung	1.15228e-05	0.591786	0.410349	0.766597	0.193204	Cis	3.5	2.84481e-06	chr17	45822370	G	A	chr17	46029916	46225389	207546	A549-ACE2_24h_Ho2020	3.5	17.0377	Brain_Cerebellar_Hemisphere	30.3753	Heart_Left_Ventricle	3.72435
rs17762954	ENSG00000120071.13	KANSL1	Lung	1.15228e-05	0.591786	0.427166	0.800177	0.193204	Cis	3.5	2.84482e-06	chr17	45822420	C	T	chr17	46029916	46225389	207496	A549-ACE2_24h_Ho2020	3.5	17.0377	Brain_Cerebellar_Hemisphere	30.3753	Heart_Left_Ventricle	3.72435
rs79501144	ENSG00000120071.13	KANSL1	Lung	1.15228e-05	0.591786	0.407199	0.782968	0.193204	Cis	2	2.84481e-06	chr17	45823331	C	T	chr17	46029916	46225389	206585	A549-ACE2_24h_Ho2020	2	17.0377	Brain_Cerebellar_Hemisphere	30.3753	Heart_Left_Ventricle	3.72435
rs62057121	ENSG00000120071.13	KANSL1	Lung	1.15228e-05	0.591786	0.415012	0.785654	0.193204	Cis	2	2.84482e-06	chr17	45823394	G	A	chr17	46029916	46225389	206522	A549-ACE2_24h_Ho2020	2	17.0377	Brain_Cerebellar_Hemisphere	30.3753	Heart_Left_Ventricle	3.72435
rs112137135	ENSG00000120071.13	KANSL1	Lung	1.15228e-05	0.591786	0.401513	0.776747	0.193204	Cis	2	2.84481e-06	chr17	45823451	A	G	chr17	46029916	46225389	206465	A549-ACE2_24h_Ho2020	2	17.0377	Brain_Cerebellar_Hemisphere	30.3753	Heart_Left_Ventricle	3.72435
rs62057122	ENSG00000120071.13	KANSL1	Lung	1.15228e-05	0.591786	0.41965	0.786889	0.193204	Cis	2	2.84482e-06	chr17	45823635	C	T	chr17	46029916	46225389	206281	A549-ACE2_24h_Ho2020	2	17.0377	Brain_Cerebellar_Hemisphere	30.3753	Heart_Left_Ventricle	3.72435
rs62057123	ENSG00000120071.13	KANSL1	Lung	1.15228e-05	0.591786	0.422717	0.791206	0.193204	Cis	2	2.84482e-06	chr17	45823872	A	G	chr17	46029916	46225389	206044	A549-ACE2_24h_Ho2020	2	17.0377	Brain_Cerebellar_Hemisphere	30.3753	Heart_Left_Ventricle	3.72435
rs62057143	ENSG00000120071.13	KANSL1	Lung	1.15228e-05	0.591786	0.424597	0.796252	0.193204	Cis	4.5	2.84481e-06	chr17	45824162	T	C	chr17	46029916	46225389	205754	A549-ACE2_24h_Ho2020	4.5	17.0377	Brain_Cerebellar_Hemisphere	30.3753	Heart_Left_Ventricle	3.72435
rs62057144	ENSG00000120071.13	KANSL1	Lung	1.15228e-05	0.591786	0.414621	0.802032	0.193204	Cis	4.5	2.84482e-06	chr17	45824192	A	G	chr17	46029916	46225389	205724	A549-ACE2_24h_Ho2020	4.5	17.0377	Brain_Cerebellar_Hemisphere	30.3753	Heart_Left_Ventricle	3.72435
rs17689824	ENSG00000120071.13	KANSL1	Lung	1.15228e-05	0.591786	0.414099	0.792457	0.193204	Cis	1.5	2.84481e-06	chr17	45827031	C	T	chr17	46029916	46225389	202885	A549-ACE2_24h_Ho2020	1.5	17.0377	Brain_Cerebellar_Hemisphere	30.3753	Heart_Left_Ventricle	3.72435
rs62057153	ENSG00000120071.13	KANSL1	Lung	1.15228e-05	0.591786	0.431831	0.808393	0.193204	Cis	1.5	2.84482e-06	chr17	45827162	T	C	chr17	46029916	46225389	202754	A549-ACE2_24h_Ho2020	1.5	17.0377	Brain_Cerebellar_Hemisphere	30.3753	Heart_Left_Ventricle	3.72435
rs62057154	ENSG00000120071.13	KANSL1	Lung	1.15228e-05	0.591786	0.416294	0.796676	0.193204	Cis	1.5	2.84481e-06	chr17	45827244	C	T	chr17	46029916	46225389	202672	A549-ACE2_24h_Ho2020	1.5	17.0377	Brain_Cerebellar_Hemisphere	30.3753	Heart_Left_Ventricle	3.72435
rs62057155	ENSG00000120071.13	KANSL1	Lung	1.15228e-05	0.591786	0.419188	0.803685	0.193204	Cis	1.5	2.84482e-06	chr17	45827307	C	T	chr17	46029916	46225389	202609	A549-ACE2_24h_Ho2020	1.5	17.0377	Brain_Cerebellar_Hemisphere	30.3753	Heart_Left_Ventricle	3.72435
rs62057156	ENSG00000120071.13	KANSL1	Lung	1.15228e-05	0.591786	0.412367	0.782664	0.193204	Cis	1.5	2.84481e-06	chr17	45827582	G	C	chr17	46029916	46225389	202334	A549-ACE2_24h_Ho2020	1.5	17.0377	Brain_Cerebellar_Hemisphere	30.3753	Heart_Left_Ventricle	3.72435
rs17763086	ENSG00000120071.13	KANSL1	Lung	1.15228e-05	0.591786	0.427546	0.79774	0.193204	Cis	2.5	2.84482e-06	chr17	45828115	T	G	chr17	46029916	46225389	201801	A549-ACE2_24h_Ho2020	2.5	17.0377	Brain_Cerebellar_Hemisphere	30.3753	Heart_Left_Ventricle	3.72435
rs62057158	ENSG00000120071.13	KANSL1	Lung	1.15228e-05	0.591786	0.415444	0.799242	0.193204	Cis	1	2.84481e-06	chr17	45829777	G	A	chr17	46029916	46225389	200139	A549-ACE2_24h_Ho2020	1	17.0377	Brain_Cerebellar_Hemisphere	30.3753	Heart_Left_Ventricle	3.72435
rs3029044	ENSG00000120071.13	KANSL1	Lung	1.29333e-05	0.586636	0.423215	0.791156	0.192607	Cis	1	3.46853e-06	chr17	45830275	C	CAGGTGG	chr17	46029916	46225389	199641	A549-ACE2_24h_Ho2020	1	17.0377	Brain_Cerebellar_Hemisphere	30.3753	Heart_Left_Ventricle	3.72435
rs16940671	ENSG00000120071.13	KANSL1	Lung	1.15228e-05	0.591786	0.396515	0.782936	0.193204	Cis	1.5	2.84482e-06	chr17	45830785	C	T	chr17	46029916	46225389	199131	A549-ACE2_24h_Ho2020	1.5	17.0377	Brain_Cerebellar_Hemisphere	30.3753	Heart_Left_Ventricle	3.72435
rs16940672	ENSG00000120071.13	KANSL1	Lung	1.15228e-05	0.591786	0.40346	0.799155	0.193204	Cis	1.5	2.84481e-06	chr17	45830786	C	T	chr17	46029916	46225389	199130	A549-ACE2_24h_Ho2020	1.5	17.0377	Brain_Cerebellar_Hemisphere	30.3753	Heart_Left_Ventricle	3.72435
rs55865707	ENSG00000120071.13	KANSL1	Lung	1.15228e-05	0.591786	0.420858	0.796566	0.193204	Cis	1	2.84482e-06	chr17	45831460	T	G	chr17	46029916	46225389	198456	A549-ACE2_24h_Ho2020	1	17.0377	Brain_Cerebellar_Hemisphere	30.3753	Heart_Left_Ventricle	3.72435
rs62054760	ENSG00000120071.13	KANSL1	Lung	1.15228e-05	0.591786	0.413413	0.775222	0.193204	Cis	1	2.84481e-06	chr17	45831623	C	T	chr17	46029916	46225389	198293	A549-ACE2_24h_Ho2020	1	17.0377	Brain_Cerebellar_Hemisphere	30.3753	Heart_Left_Ventricle	3.72435
rs62054761	ENSG00000120071.13	KANSL1	Lung	1.15228e-05	0.591786	0.42468	0.791766	0.193204	Cis	1	2.84482e-06	chr17	45831642	C	T	chr17	46029916	46225389	198274	A549-ACE2_24h_Ho2020	1	17.0377	Brain_Cerebellar_Hemisphere	30.3753	Heart_Left_Ventricle	3.72435
rs62054762	ENSG00000120071.13	KANSL1	Lung	1.15228e-05	0.591786	0.426436	0.80336	0.193204	Cis	1	2.84481e-06	chr17	45831656	G	T	chr17	46029916	46225389	198260	A549-ACE2_24h_Ho2020	1	17.0377	Brain_Cerebellar_Hemisphere	30.3753	Heart_Left_Ventricle	3.72435
rs17689918	ENSG00000120071.13	KANSL1	Lung	1.15228e-05	0.591786	0.411992	0.784509	0.193204	Cis	2	2.84481e-06	chr17	45832722	G	A	chr17	46029916	46225389	197194	A549-ACE2_24h_Ho2020	2	17.0377	Brain_Cerebellar_Hemisphere	30.3753	Heart_Left_Ventricle	3.72435
rs17763199	ENSG00000120071.13	KANSL1	Lung	1.15228e-05	0.591786	0.422011	0.782357	0.193204	Cis	2	2.84482e-06	chr17	45832817	G	A	chr17	46029916	46225389	197099	A549-ACE2_24h_Ho2020	2	17.0377	Brain_Cerebellar_Hemisphere	30.3753	Heart_Left_Ventricle	3.72435
rs62054763	ENSG00000120071.13	KANSL1	Lung	1.15228e-05	0.591786	0.401487	0.772366	0.193204	Cis	2	2.84481e-06	chr17	45832896	C	G	chr17	46029916	46225389	197020	A549-ACE2_24h_Ho2020	2	17.0377	Brain_Cerebellar_Hemisphere	30.3753	Heart_Left_Ventricle	3.72435
rs16940676	ENSG00000120071.13	KANSL1	Lung	1.15228e-05	0.591786	0.4071	0.773949	0.193204	Cis	2	2.84482e-06	chr17	45833670	G	A	chr17	46029916	46225389	196246	A549-ACE2_24h_Ho2020	2	17.0377	Brain_Cerebellar_Hemisphere	30.3753	Heart_Left_Ventricle	3.72435
rs1876830	ENSG00000120071.13	KANSL1	Lung	1.15228e-05	0.591786	0.420726	0.782285	0.193204	Cis	2	2.84481e-06	chr17	45833986	C	T	chr17	46029916	46225389	195930	A549-ACE2_24h_Ho2020	2	17.0377	Brain_Cerebellar_Hemisphere	30.3753	Heart_Left_Ventricle	3.72435
rs41457044	ENSG00000120071.13	KANSL1	Lung	1.15228e-05	0.591786	0.394301	0.801865	0.193204	Cis	2	2.84482e-06	chr17	45834058	C	T	chr17	46029916	46225389	195858	A549-ACE2_24h_Ho2020	2	17.0377	Brain_Cerebellar_Hemisphere	30.3753	Heart_Left_Ventricle	3.72435
rs1876829	ENSG00000120071.13	KANSL1	Lung	1.15228e-05	0.591786	0.399322	0.766507	0.193204	Cis	2	2.84481e-06	chr17	45834077	T	C	chr17	46029916	46225389	195839	A549-ACE2_24h_Ho2020	2	17.0377	Brain_Cerebellar_Hemisphere	30.3753	Heart_Left_Ventricle	3.72435
rs1876828	ENSG00000120071.13	KANSL1	Lung	1.15228e-05	0.591786	0.418374	0.797238	0.193204	Cis	2	2.84482e-06	chr17	45834159	C	T	chr17	46029916	46225389	195757	A549-ACE2_24h_Ho2020	2	17.0377	Brain_Cerebellar_Hemisphere	30.3753	Heart_Left_Ventricle	3.72435
rs1876827	ENSG00000120071.13	KANSL1	Lung	1.15228e-05	0.591786	0.401161	0.792834	0.193204	Cis	2	2.84481e-06	chr17	45834466	T	C	chr17	46029916	46225389	195450	A549-ACE2_24h_Ho2020	2	17.0377	Brain_Cerebellar_Hemisphere	30.3753	Heart_Left_Ventricle	3.72435
rs16940677	ENSG00000120071.13	KANSL1	Lung	1.93512e-05	0.56977	0.40064	0.755185	0.192233	Cis	2	5.29394e-06	chr17	45834532	C	T	chr17	46029916	46225389	195384	A549-ACE2_24h_Ho2020	2	17.0377	Brain_Cerebellar_Hemisphere	30.3753	Heart_Left_Ventricle	3.72435
rs17763533	ENSG00000120071.13	KANSL1	Lung	1.15228e-05	0.591786	0.42245	0.786498	0.193204	Cis	1.5	2.84481e-06	chr17	45840824	T	C	chr17	46029916	46225389	189092	A549-ACE2_24h_Ho2020	1.5	17.0377	Brain_Cerebellar_Hemisphere	30.3753	Heart_Left_Ventricle	3.72435
rs62054809	ENSG00000120071.13	KANSL1	Lung	1.15228e-05	0.591786	0.428893	0.791697	0.193204	Cis	1.5	2.84482e-06	chr17	45840873	C	T	chr17	46029916	46225389	189043	A549-ACE2_24h_Ho2020	1.5	17.0377	Brain_Cerebellar_Hemisphere	30.3753	Heart_Left_Ventricle	3.72435
rs112104267	ENSG00000120071.13	KANSL1	Lung	1.15228e-05	0.591786	0.424103	0.785258	0.193204	Cis	1.5	2.84481e-06	chr17	45840935	GCCAGGAGTTCGAGA	G	chr17	46029916	46225389	188981	A549-ACE2_24h_Ho2020	1.5	17.0377	Brain_Cerebellar_Hemisphere	30.3753	Heart_Left_Ventricle	3.72435
rs112583797	ENSG00000120071.13	KANSL1	Lung	1.15228e-05	0.591786	0.412275	0.813518	0.193204	Cis	1.5	2.84482e-06	chr17	45841052	A	G	chr17	46029916	46225389	188864	A549-ACE2_24h_Ho2020	1.5	17.0377	Brain_Cerebellar_Hemisphere	30.3753	Heart_Left_Ventricle	3.72435
rs74922289	ENSG00000120071.13	KANSL1	Lung	1.55825e-05	0.577507	0.394338	0.761522	0.192233	Cis	1.5	4.22014e-06	chr17	45841158	A	G	chr17	46029916	46225389	188758	A549-ACE2_24h_Ho2020	1.5	17.0377	Brain_Cerebellar_Hemisphere	30.3753	Heart_Left_Ventricle	3.72435
rs56971664	ENSG00000120071.13	KANSL1	Lung	1.15228e-05	0.581154	0.393018	0.767892	0.195146	Cis	1.5	2.51276e-06	chr17	45841247	T	C	chr17	46029916	46225389	188669	A549-ACE2_24h_Ho2020	1.5	17.0377	Brain_Cerebellar_Hemisphere	30.3753	Heart_Left_Ventricle	3.72435
rs62054811	ENSG00000120071.13	KANSL1	Lung	1.09925e-05	0.596519	0.392582	0.772902	0.192233	Cis	1.5	2.38238e-06	chr17	45841285	C	G	chr17	46029916	46225389	188631	A549-ACE2_24h_Ho2020	1.5	17.0377	Brain_Cerebellar_Hemisphere	30.3753	Heart_Left_Ventricle	3.72435
rs56150806	ENSG00000120071.13	KANSL1	Lung	1.15228e-05	0.591786	0.425546	0.814871	0.193204	Cis	1.5	2.84481e-06	chr17	45841935	T	C	chr17	46029916	46225389	187981	A549-ACE2_24h_Ho2020	1.5	17.0377	Brain_Cerebellar_Hemisphere	30.3753	Heart_Left_Ventricle	3.72435
rs17690314	ENSG00000120071.13	KANSL1	Lung	1.15228e-05	0.591786	0.41101	0.790613	0.193204	Cis	1.5	2.84482e-06	chr17	45842518	T	G	chr17	46029916	46225389	187398	A549-ACE2_24h_Ho2020	1.5	17.0377	Brain_Cerebellar_Hemisphere	30.3753	Heart_Left_Ventricle	3.72435
rs12185233	ENSG00000120071.13	KANSL1	Lung	1.15228e-05	0.591786	0.413071	0.802722	0.193204	Cis	1.5	2.84482e-06	chr17	45846288	G	C	chr17	46029916	46225389	183628	A549-ACE2_24h_Ho2020	1.5	17.0377	Brain_Cerebellar_Hemisphere	30.3753	Heart_Left_Ventricle	3.72435
rs62054817	ENSG00000120071.13	KANSL1	Lung	1.15228e-05	0.591786	0.424422	0.782766	0.193204	Cis	2	2.84482e-06	chr17	45848600	G	A	chr17	46029916	46225389	181316	A549-ACE2_24h_Ho2020	2	17.0377	Brain_Cerebellar_Hemisphere	30.3753	Heart_Left_Ventricle	3.72435
rs62054818	ENSG00000120071.13	KANSL1	Lung	1.15228e-05	0.591786	0.39733	0.77862	0.193204	Cis	2	2.84481e-06	chr17	45848690	A	C	chr17	46029916	46225389	181226	A549-ACE2_24h_Ho2020	2	17.0377	Brain_Cerebellar_Hemisphere	30.3753	Heart_Left_Ventricle	3.72435
rs62054819	ENSG00000120071.13	KANSL1	Lung	1.15228e-05	0.591786	0.410816	0.781694	0.193204	Cis	2	2.84482e-06	chr17	45848783	A	G	chr17	46029916	46225389	181133	A549-ACE2_24h_Ho2020	2	17.0377	Brain_Cerebellar_Hemisphere	30.3753	Heart_Left_Ventricle	3.72435
rs62054820	ENSG00000120071.13	KANSL1	Lung	1.15228e-05	0.591786	0.422138	0.789461	0.193204	Cis	2	2.84481e-06	chr17	45849389	A	G	chr17	46029916	46225389	180527	A549-ACE2_24h_Ho2020	2	17.0377	Brain_Cerebellar_Hemisphere	30.3753	Heart_Left_Ventricle	3.72435
rs56113217	ENSG00000120071.13	KANSL1	Lung	1.15228e-05	0.591786	0.403815	0.788065	0.193204	Cis	1.5	2.84482e-06	chr17	45849582	A	G	chr17	46029916	46225389	180334	A549-ACE2_24h_Ho2020	1.5	17.0377	Brain_Cerebellar_Hemisphere	30.3753	Heart_Left_Ventricle	3.72435
rs56269136	ENSG00000120071.13	KANSL1	Lung	1.15228e-05	0.591786	0.413563	0.784467	0.193204	Cis	1.5	2.84481e-06	chr17	45849626	C	T	chr17	46029916	46225389	180290	A549-ACE2_24h_Ho2020	1.5	17.0377	Brain_Cerebellar_Hemisphere	30.3753	Heart_Left_Ventricle	3.72435
rs56385754	ENSG00000120071.13	KANSL1	Lung	1.15228e-05	0.591786	0.425555	0.788431	0.193204	Cis	1.5	2.84482e-06	chr17	45849889	G	T	chr17	46029916	46225389	180027	A549-ACE2_24h_Ho2020	1.5	17.0377	Brain_Cerebellar_Hemisphere	30.3753	Heart_Left_Ventricle	3.72435
rs17769552	ENSG00000120071.13	KANSL1	Lung	2.6084e-05	0.567389	0.374253	0.748779	0.18932	Cis	1.5	7.19096e-06	chr17	45849924	G	A	chr17	46029916	46225389	179992	A549-ACE2_24h_Ho2020	1.5	17.0377	Brain_Cerebellar_Hemisphere	30.3753	Heart_Left_Ventricle	3.72435
rs62054822	ENSG00000120071.13	KANSL1	Lung	1.69693e-05	0.520387	0.3346	0.69047	0.2	Cis	1.5	4.6232e-06	chr17	45850342	A	G	chr17	46029916	46225389	179574	A549-ACE2_24h_Ho2020	1.5	17.0377	Brain_Cerebellar_Hemisphere	30.3753	Heart_Left_Ventricle	3.72435
rs62054823	ENSG00000120071.13	KANSL1	Lung	7.22477e-06	0.60728	0.429761	0.796269	0.192233	Cis	1.5	1.5059e-06	chr17	45851663	A	G	chr17	46029916	46225389	178253	A549-ACE2_24h_Ho2020	1.5	17.0377	Brain_Cerebellar_Hemisphere	30.3753	Heart_Left_Ventricle	3.72435
rs113856644	ENSG00000120071.13	KANSL1	Lung	1.15228e-05	0.591786	0.418612	0.786787	0.193204	Cis	1.5	2.84481e-06	chr17	45854911	G	A	chr17	46029916	46225389	175005	A549-ACE2_24h_Ho2020	1.5	17.0377	Brain_Cerebellar_Hemisphere	30.3753	Heart_Left_Ventricle	3.72435
rs62054831	ENSG00000120071.13	KANSL1	Lung	1.15228e-05	0.591786	0.409472	0.793603	0.193204	Cis	1.5	2.84482e-06	chr17	45855015	C	T	chr17	46029916	46225389	174901	A549-ACE2_24h_Ho2020	1.5	17.0377	Brain_Cerebellar_Hemisphere	30.3753	Heart_Left_Ventricle	3.72435
rs10445365	ENSG00000120071.13	KANSL1	Lung	0.00313124	0.466052	0.284324	0.684442	0.157282	Cis	1.5	0.00101361	chr17	45855423	C	T	chr17	46029916	46225389	174493	A549-ACE2_24h_Ho2020	1.5	17.0377	Brain_Cerebellar_Hemisphere	30.3753	Heart_Left_Ventricle	3.72435
rs10445366	ENSG00000120071.13	KANSL1	Lung	0.00305186	0.468007	0.290131	0.673243	0.156311	Cis	1.5	0.000987377	chr17	45855431	G	C	chr17	46029916	46225389	174485	A549-ACE2_24h_Ho2020	1.5	17.0377	Brain_Cerebellar_Hemisphere	30.3753	Heart_Left_Ventricle	3.72435
rs10445367	ENSG00000120071.13	KANSL1	Lung	0.00305186	0.468007	0.292434	0.699709	0.156311	Cis	1.5	0.000987378	chr17	45855432	G	T	chr17	46029916	46225389	174484	A549-ACE2_24h_Ho2020	1.5	17.0377	Brain_Cerebellar_Hemisphere	30.3753	Heart_Left_Ventricle	3.72435
rs10445368	ENSG00000120071.13	KANSL1	Lung	1.98673e-05	0.544054	0.337495	0.710611	0.185437	Cis	1.5	5.44145e-06	chr17	45855805	C	T	chr17	46029916	46225389	174111	A549-ACE2_24h_Ho2020	1.5	17.0377	Brain_Cerebellar_Hemisphere	30.3753	Heart_Left_Ventricle	3.72435
rs66600441	ENSG00000120071.13	KANSL1	Lung	3.33085e-05	0.533268	0.322794	0.687883	0.187379	Cis	1.5	9.24012e-06	chr17	45855824	GTTTTTA	G	chr17	46029916	46225389	174092	A549-ACE2_24h_Ho2020	1.5	17.0377	Brain_Cerebellar_Hemisphere	30.3753	Heart_Left_Ventricle	3.72435
rs62054832	ENSG00000120071.13	KANSL1	Lung	1.23445e-05	0.586723	0.405062	0.771516	0.193204	Cis	1.5	3.30627e-06	chr17	45856213	C	A	chr17	46029916	46225389	173703	A549-ACE2_24h_Ho2020	1.5	17.0377	Brain_Cerebellar_Hemisphere	30.3753	Heart_Left_Ventricle	3.72435
rs62054833	ENSG00000120071.13	KANSL1	Lung	7.22477e-06	0.60728	0.435037	0.803935	0.192233	Cis	1.5	1.5059e-06	chr17	45856307	T	C	chr17	46029916	46225389	173609	A549-ACE2_24h_Ho2020	1.5	17.0377	Brain_Cerebellar_Hemisphere	30.3753	Heart_Left_Ventricle	3.72435
rs76563578	ENSG00000120071.13	KANSL1	Lung	1.15228e-05	0.591786	0.428875	0.775975	0.193204	Cis	1.5	2.84482e-06	chr17	45856513	C	G	chr17	46029916	46225389	173403	A549-ACE2_24h_Ho2020	1.5	17.0377	Brain_Cerebellar_Hemisphere	30.3753	Heart_Left_Ventricle	3.72435
rs370644144	ENSG00000120071.13	KANSL1	Lung	7.42375e-06	0.591993	0.4052	0.771853	0.1917	Cis	1.5	1.54921e-06	chr17	45856590	G	GTGTTTGTTTGTT	chr17	46029916	46225389	173326	A549-ACE2_24h_Ho2020	1.5	17.0377	Brain_Cerebellar_Hemisphere	30.3753	Heart_Left_Ventricle	3.72435
rs111962225	ENSG00000120071.13	KANSL1	Lung	1.15228e-05	0.591786	0.417992	0.779236	0.193204	Cis	1.5	2.84482e-06	chr17	45856650	G	C	chr17	46029916	46225389	173266	A549-ACE2_24h_Ho2020	1.5	17.0377	Brain_Cerebellar_Hemisphere	30.3753	Heart_Left_Ventricle	3.72435
rs62054835	ENSG00000120071.13	KANSL1	Lung	1.15228e-05	0.591786	0.405573	0.785019	0.193204	Cis	1.5	2.84482e-06	chr17	45857306	A	C	chr17	46029916	46225389	172610	A549-ACE2_24h_Ho2020	1.5	17.0377	Brain_Cerebellar_Hemisphere	30.3753	Heart_Left_Ventricle	3.72435
rs10445369	ENSG00000120071.13	KANSL1	Lung	1.15228e-05	0.591786	0.415217	0.801898	0.193204	Cis	1.5	2.84481e-06	chr17	45857410	A	G	chr17	46029916	46225389	172506	A549-ACE2_24h_Ho2020	1.5	17.0377	Brain_Cerebellar_Hemisphere	30.3753	Heart_Left_Ventricle	3.72435
rs10445334	ENSG00000120071.13	KANSL1	Lung	1.15228e-05	0.591786	0.41697	0.793189	0.193204	Cis	1.5	2.84482e-06	chr17	45857460	T	G	chr17	46029916	46225389	172456	A549-ACE2_24h_Ho2020	1.5	17.0377	Brain_Cerebellar_Hemisphere	30.3753	Heart_Left_Ventricle	3.72435
rs10445335	ENSG00000120071.13	KANSL1	Lung	1.15228e-05	0.591786	0.425966	0.793806	0.193204	Cis	1.5	2.84481e-06	chr17	45857530	T	A	chr17	46029916	46225389	172386	A549-ACE2_24h_Ho2020	1.5	17.0377	Brain_Cerebellar_Hemisphere	30.3753	Heart_Left_Ventricle	3.72435
rs10445336	ENSG00000120071.13	KANSL1	Lung	1.15228e-05	0.591786	0.419619	0.788549	0.193204	Cis	1.5	2.84482e-06	chr17	45857582	A	G	chr17	46029916	46225389	172334	A549-ACE2_24h_Ho2020	1.5	17.0377	Brain_Cerebellar_Hemisphere	30.3753	Heart_Left_Ventricle	3.72435
rs10445370	ENSG00000120071.13	KANSL1	Lung	1.15228e-05	0.591786	0.42266	0.785341	0.193204	Cis	1.5	2.84481e-06	chr17	45857752	G	A	chr17	46029916	46225389	172164	A549-ACE2_24h_Ho2020	1.5	17.0377	Brain_Cerebellar_Hemisphere	30.3753	Heart_Left_Ventricle	3.72435
rs55996632	ENSG00000120071.13	KANSL1	Lung	1.15228e-05	0.591786	0.427392	0.791352	0.193204	Cis	1.5	2.84482e-06	chr17	45858522	C	T	chr17	46029916	46225389	171394	A549-ACE2_24h_Ho2020	1.5	17.0377	Brain_Cerebellar_Hemisphere	30.3753	Heart_Left_Ventricle	3.72435
rs55886302	ENSG00000120071.13	KANSL1	Lung	1.15228e-05	0.591786	0.416217	0.788042	0.193204	Cis	1.5	2.84481e-06	chr17	45858645	A	G	chr17	46029916	46225389	171271	A549-ACE2_24h_Ho2020	1.5	17.0377	Brain_Cerebellar_Hemisphere	30.3753	Heart_Left_Ventricle	3.72435
rs62054841	ENSG00000120071.13	KANSL1	Lung	1.15228e-05	0.591786	0.422697	0.787914	0.193204	Cis	2	2.84481e-06	chr17	45859738	G	A	chr17	46029916	46225389	170178	A549-ACE2_24h_Ho2020	2	17.0377	Brain_Cerebellar_Hemisphere	30.3753	Heart_Left_Ventricle	3.72435
rs62054842	ENSG00000120071.13	KANSL1	Lung	1.15228e-05	0.591786	0.398954	0.776736	0.193204	Cis	2	2.84482e-06	chr17	45859796	C	T	chr17	46029916	46225389	170120	A549-ACE2_24h_Ho2020	2	17.0377	Brain_Cerebellar_Hemisphere	30.3753	Heart_Left_Ventricle	3.72435
rs62054843	ENSG00000120071.13	KANSL1	Lung	1.4449e-05	0.569623	0.390312	0.75706	0.195146	Cis	2	3.89536e-06	chr17	45859818	T	C	chr17	46029916	46225389	170098	A549-ACE2_24h_Ho2020	2	17.0377	Brain_Cerebellar_Hemisphere	30.3753	Heart_Left_Ventricle	3.72435
rs62054844	ENSG00000120071.13	KANSL1	Lung	1.15228e-05	0.591786	0.435067	0.794287	0.193204	Cis	2	2.84482e-06	chr17	45859967	T	G	chr17	46029916	46225389	169949	A549-ACE2_24h_Ho2020	2	17.0377	Brain_Cerebellar_Hemisphere	30.3753	Heart_Left_Ventricle	3.72435
rs77489223	ENSG00000120071.13	KANSL1	Lung	1.15228e-05	0.591786	0.415892	0.796332	0.193204	Cis	1.5	2.84481e-06	chr17	45860370	C	T	chr17	46029916	46225389	169546	A549-ACE2_24h_Ho2020	1.5	17.0377	Brain_Cerebellar_Hemisphere	30.3753	Heart_Left_Ventricle	3.72435
rs55888391	ENSG00000120071.13	KANSL1	Lung	1.15228e-05	0.591786	0.412703	0.77355	0.193204	Cis	2.5	2.84482e-06	chr17	45860741	A	G	chr17	46029916	46225389	169175	A549-ACE2_24h_Ho2020	2.5	17.0377	Brain_Cerebellar_Hemisphere	30.3753	Heart_Left_Ventricle	3.72435
rs74872829	ENSG00000120071.13	KANSL1	Lung	1.15228e-05	0.591786	0.412269	0.804157	0.193204	Cis	2.5	2.84481e-06	chr17	45861028	A	G	chr17	46029916	46225389	168888	A549-ACE2_24h_Ho2020	2.5	17.0377	Brain_Cerebellar_Hemisphere	30.3753	Heart_Left_Ventricle	3.72435
rs76329216	ENSG00000120071.13	KANSL1	Lung	1.15228e-05	0.591786	0.42159	0.809008	0.193204	Cis	2.5	2.84482e-06	chr17	45861133	G	A	chr17	46029916	46225389	168783	A549-ACE2_24h_Ho2020	2.5	17.0377	Brain_Cerebellar_Hemisphere	30.3753	Heart_Left_Ventricle	3.72435
rs62054846	ENSG00000120071.13	KANSL1	Lung	1.15228e-05	0.591786	0.407318	0.777087	0.193204	Cis	1	2.84481e-06	chr17	45861268	A	G	chr17	46029916	46225389	168648	A549-ACE2_24h_Ho2020	1	17.0377	Brain_Cerebellar_Hemisphere	30.3753	Heart_Left_Ventricle	3.72435
rs56347602	ENSG00000120071.13	KANSL1	Lung	1.15228e-05	0.591786	0.427997	0.835747	0.193204	Cis	2	2.84482e-06	chr17	45861889	T	C	chr17	46029916	46225389	168027	A549-ACE2_24h_Ho2020	2	17.0377	Brain_Cerebellar_Hemisphere	30.3753	Heart_Left_Ventricle	3.72435
rs56026524	ENSG00000120071.13	KANSL1	Lung	1.29049e-05	0.581238	0.402395	0.759447	0.194175	Cis	2	3.46e-06	chr17	45862023	C	T	chr17	46029916	46225389	167893	A549-ACE2_24h_Ho2020	2	17.0377	Brain_Cerebellar_Hemisphere	30.3753	Heart_Left_Ventricle	3.72435
rs56100710	ENSG00000120071.13	KANSL1	Lung	1.15228e-05	0.591786	0.41529	0.792331	0.193204	Cis	2	2.84482e-06	chr17	45862029	A	T	chr17	46029916	46225389	167887	A549-ACE2_24h_Ho2020	2	17.0377	Brain_Cerebellar_Hemisphere	30.3753	Heart_Left_Ventricle	3.72435
rs56026232	ENSG00000120071.13	KANSL1	Lung	1.15228e-05	0.591786	0.408167	0.795997	0.193204	Cis	2	2.84481e-06	chr17	45862033	A	C	chr17	46029916	46225389	167883	A549-ACE2_24h_Ho2020	2	17.0377	Brain_Cerebellar_Hemisphere	30.3753	Heart_Left_Ventricle	3.72435
rs56249080	ENSG00000120071.13	KANSL1	Lung	1.15228e-05	0.591786	0.425662	0.808804	0.193204	Cis	2	2.84482e-06	chr17	45862066	G	T	chr17	46029916	46225389	167850	A549-ACE2_24h_Ho2020	2	17.0377	Brain_Cerebellar_Hemisphere	30.3753	Heart_Left_Ventricle	3.72435
rs62054857	ENSG00000120071.13	KANSL1	Lung	7.22477e-06	0.60728	0.430564	0.799871	0.192233	Cis	1.5	1.5059e-06	chr17	45862570	G	A	chr17	46029916	46225389	167346	A549-ACE2_24h_Ho2020	1.5	17.0377	Brain_Cerebellar_Hemisphere	30.3753	Heart_Left_Ventricle	3.72435
rs75210307	ENSG00000120071.13	KANSL1	Lung	1.15228e-05	0.591786	0.406204	0.780911	0.193204	Cis	1.5	2.84481e-06	chr17	45862646	T	C	chr17	46029916	46225389	167270	A549-ACE2_24h_Ho2020	1.5	17.0377	Brain_Cerebellar_Hemisphere	30.3753	Heart_Left_Ventricle	3.72435
rs74944644	ENSG00000120071.13	KANSL1	Lung	1.4449e-05	0.569623	0.366467	0.744172	0.195146	Cis	1.5	3.89536e-06	chr17	45862654	T	C	chr17	46029916	46225389	167262	A549-ACE2_24h_Ho2020	1.5	17.0377	Brain_Cerebellar_Hemisphere	30.3753	Heart_Left_Ventricle	3.72435
rs79412431	ENSG00000120071.13	KANSL1	Lung	1.4449e-05	0.569623	0.393955	0.751146	0.195146	Cis	1.5	3.89536e-06	chr17	45862655	G	A	chr17	46029916	46225389	167261	A549-ACE2_24h_Ho2020	1.5	17.0377	Brain_Cerebellar_Hemisphere	30.3753	Heart_Left_Ventricle	3.72435
rs62054858	ENSG00000120071.13	KANSL1	Lung	1.15228e-05	0.591786	0.414726	0.798104	0.193204	Cis	1.5	2.84482e-06	chr17	45862822	T	C	chr17	46029916	46225389	167094	A549-ACE2_24h_Ho2020	1.5	17.0377	Brain_Cerebellar_Hemisphere	30.3753	Heart_Left_Ventricle	3.72435
rs79406732	ENSG00000120071.13	KANSL1	Lung	1.15228e-05	0.591786	0.408235	0.790607	0.193204	Cis	1.5	2.84481e-06	chr17	45863131	C	T	chr17	46029916	46225389	166785	A549-ACE2_24h_Ho2020	1.5	17.0377	Brain_Cerebellar_Hemisphere	30.3753	Heart_Left_Ventricle	3.72435
rs62055466	ENSG00000120071.13	KANSL1	Lung	1.15228e-05	0.591786	0.426422	0.793096	0.193204	Cis	2	2.84481e-06	chr17	45865290	G	A	chr17	46029916	46225389	164626	A549-ACE2_24h_Ho2020	2	17.0377	Brain_Cerebellar_Hemisphere	30.3753	Heart_Left_Ventricle	3.72435
rs62055467	ENSG00000120071.13	KANSL1	Lung	1.15228e-05	0.591786	0.427594	0.789316	0.193204	Cis	2	2.84482e-06	chr17	45865454	T	C	chr17	46029916	46225389	164462	A549-ACE2_24h_Ho2020	2	17.0377	Brain_Cerebellar_Hemisphere	30.3753	Heart_Left_Ventricle	3.72435
rs62055468	ENSG00000120071.13	KANSL1	Lung	1.15228e-05	0.591786	0.4243	0.797439	0.193204	Cis	2	2.84481e-06	chr17	45865634	A	C	chr17	46029916	46225389	164282	A549-ACE2_24h_Ho2020	2	17.0377	Brain_Cerebellar_Hemisphere	30.3753	Heart_Left_Ventricle	3.72435
rs62055476	ENSG00000120071.13	KANSL1	Lung	1.15228e-05	0.591786	0.419309	0.786966	0.193204	Cis	2	2.84481e-06	chr17	45868129	A	G	chr17	46029916	46225389	161787	A549-ACE2_24h_Ho2020	2	17.0377	Brain_Cerebellar_Hemisphere	30.3753	Heart_Left_Ventricle	3.72435
rs78637438	ENSG00000120071.13	KANSL1	Lung	1.15228e-05	0.591786	0.40861	0.792385	0.193204	Cis	1.5	2.84482e-06	chr17	45868489	G	A	chr17	46029916	46225389	161427	A549-ACE2_24h_Ho2020	1.5	17.0377	Brain_Cerebellar_Hemisphere	30.3753	Heart_Left_Ventricle	3.72435
rs2316771	ENSG00000120071.13	KANSL1	Lung	1.15228e-05	0.591786	0.423419	0.787675	0.193204	Cis	1.5	2.84481e-06	chr17	45868565	T	C	chr17	46029916	46225389	161351	A549-ACE2_24h_Ho2020	1.5	17.0377	Brain_Cerebellar_Hemisphere	30.3753	Heart_Left_Ventricle	3.72435
rs62055478	ENSG00000120071.13	KANSL1	Lung	1.15228e-05	0.591786	0.408544	0.770753	0.193204	Cis	1.5	2.84482e-06	chr17	45868572	C	T	chr17	46029916	46225389	161344	A549-ACE2_24h_Ho2020	1.5	17.0377	Brain_Cerebellar_Hemisphere	30.3753	Heart_Left_Ventricle	3.72435
rs1078830	ENSG00000120071.13	KANSL1	Lung	1.15228e-05	0.591786	0.428373	0.803571	0.193204	Cis	1.5	2.84481e-06	chr17	45868746	T	C	chr17	46029916	46225389	161170	A549-ACE2_24h_Ho2020	1.5	17.0377	Brain_Cerebellar_Hemisphere	30.3753	Heart_Left_Ventricle	3.72435
rs753235	ENSG00000120071.13	KANSL1	Lung	4.52408e-05	0.483051	0.300884	0.650841	0.208738	Cis	1.5	1.2614e-05	chr17	45868857	G	A	chr17	46029916	46225389	161059	A549-ACE2_24h_Ho2020	1.5	17.0377	Brain_Cerebellar_Hemisphere	30.3753	Heart_Left_Ventricle	3.72435
rs886249	ENSG00000120071.13	KANSL1	Lung	0.000107984	0.552511	0.374619	0.746091	0.176699	Cis	1.5	3.08988e-05	chr17	45868925	A	G	chr17	46029916	46225389	160991	A549-ACE2_24h_Ho2020	1.5	17.0377	Brain_Cerebellar_Hemisphere	30.3753	Heart_Left_Ventricle	3.72435
rs753236	ENSG00000120071.13	KANSL1	Lung	9.81853e-06	0.576486	0.404294	0.755866	0.199029	Cis	1.5	2.1015e-06	chr17	45868952	T	C	chr17	46029916	46225389	160964	A549-ACE2_24h_Ho2020	1.5	17.0377	Brain_Cerebellar_Hemisphere	30.3753	Heart_Left_Ventricle	3.72435
rs2316772	ENSG00000120071.13	KANSL1	Lung	1.15228e-05	0.591786	0.428052	0.824617	0.193204	Cis	1.5	2.84481e-06	chr17	45869057	A	C	chr17	46029916	46225389	160859	A549-ACE2_24h_Ho2020	1.5	17.0377	Brain_Cerebellar_Hemisphere	30.3753	Heart_Left_Ventricle	3.72435
rs2316773	ENSG00000120071.13	KANSL1	Lung	1.15228e-05	0.591786	0.425454	0.809515	0.193204	Cis	1.5	2.84482e-06	chr17	45869170	C	T	chr17	46029916	46225389	160746	A549-ACE2_24h_Ho2020	1.5	17.0377	Brain_Cerebellar_Hemisphere	30.3753	Heart_Left_Ventricle	3.72435
rs75676226	ENSG00000120071.13	KANSL1	Lung	1.19035e-05	0.590202	0.410566	0.79621	0.194175	Cis	1.5	3.18479e-06	chr17	45869805	G	A	chr17	46029916	46225389	160111	A549-ACE2_24h_Ho2020	1.5	17.0377	Brain_Cerebellar_Hemisphere	30.3753	Heart_Left_Ventricle	3.72435
rs537884534	ENSG00000120071.13	KANSL1	Lung	1.19035e-05	0.590202	0.418372	0.782362	0.194175	Cis	1.5	3.18479e-06	chr17	45869810	AC	A	chr17	46029916	46225389	160106	A549-ACE2_24h_Ho2020	1.5	17.0377	Brain_Cerebellar_Hemisphere	30.3753	Heart_Left_Ventricle	3.72435
rs56398500	ENSG00000120071.13	KANSL1	Lung	1.15228e-05	0.591786	0.415896	0.794998	0.193204	Cis	1.5	2.84481e-06	chr17	45870122	A	G	chr17	46029916	46225389	159794	A549-ACE2_24h_Ho2020	1.5	17.0377	Brain_Cerebellar_Hemisphere	30.3753	Heart_Left_Ventricle	3.72435
rs62055483	ENSG00000120071.13	KANSL1	Lung	1.15228e-05	0.591786	0.404964	0.782792	0.193204	Cis	1.5	2.84481e-06	chr17	45870674	C	T	chr17	46029916	46225389	159242	A549-ACE2_24h_Ho2020	1.5	17.0377	Brain_Cerebellar_Hemisphere	30.3753	Heart_Left_Ventricle	3.72435
rs78238042	ENSG00000120071.13	KANSL1	Lung	1.15228e-05	0.591786	0.414841	0.802891	0.193204	Cis	1.5	2.84482e-06	chr17	45870793	G	A	chr17	46029916	46225389	159123	A549-ACE2_24h_Ho2020	1.5	17.0377	Brain_Cerebellar_Hemisphere	30.3753	Heart_Left_Ventricle	3.72435
rs2106784	ENSG00000120071.13	KANSL1	Lung	1.15228e-05	0.591786	0.40058	0.793285	0.193204	Cis	2	2.84481e-06	chr17	45872526	C	T	chr17	46029916	46225389	157390	A549-ACE2_24h_Ho2020	2	17.0377	Brain_Cerebellar_Hemisphere	30.3753	Heart_Left_Ventricle	3.72435
rs34416056	ENSG00000120071.13	KANSL1	Lung	1.15228e-05	0.591786	0.411595	0.780852	0.193204	Cis	1	2.84482e-06	chr17	45873854	T	G	chr17	46029916	46225389	156062	A549-ACE2_24h_Ho2020	1	17.0377	Brain_Cerebellar_Hemisphere	30.3753	Heart_Left_Ventricle	3.72435
rs62055492	ENSG00000120071.13	KANSL1	Lung	1.15228e-05	0.591786	0.408731	0.792549	0.193204	Cis	1	2.84481e-06	chr17	45873979	C	A	chr17	46029916	46225389	155937	A549-ACE2_24h_Ho2020	1	17.0377	Brain_Cerebellar_Hemisphere	30.3753	Heart_Left_Ventricle	3.72435
rs67344622	ENSG00000120071.13	KANSL1	Lung	1.15228e-05	0.591786	0.41375	0.789589	0.193204	Cis	1	2.84482e-06	chr17	45874233	CAGAT	C	chr17	46029916	46225389	155683	A549-ACE2_24h_Ho2020	1	17.0377	Brain_Cerebellar_Hemisphere	30.3753	Heart_Left_Ventricle	3.72435
rs111362359	ENSG00000120071.13	KANSL1	Lung	3.03307e-05	0.514302	0.349632	0.722798	0.206796	Cis	2	8.39909e-06	chr17	45877050	A	AC	chr17	46029916	46225389	152866	A549-ACE2_24h_Ho2020	2	17.0377	Brain_Cerebellar_Hemisphere	30.3753	Heart_Left_Ventricle	3.72435
rs916793	ENSG00000120071.13	KANSL1	Lung	1.15228e-05	0.591786	0.421389	0.781601	0.193204	Cis	2	2.84482e-06	chr17	45877320	G	A	chr17	46029916	46225389	152596	A549-ACE2_24h_Ho2020	2	17.0377	Brain_Cerebellar_Hemisphere	30.3753	Heart_Left_Ventricle	3.72435
rs535514148	ENSG00000120071.13	KANSL1	Lung	1.15228e-05	0.591786	0.406504	0.785683	0.193204	Cis	2	2.84481e-06	chr17	45877616	TTCTCTTCCTCA	T	chr17	46029916	46225389	152300	A549-ACE2_24h_Ho2020	2	17.0377	Brain_Cerebellar_Hemisphere	30.3753	Heart_Left_Ventricle	3.72435
rs4441322	ENSG00000120071.13	KANSL1	Lung	1.15228e-05	0.591786	0.428034	0.804565	0.193204	Cis	2	2.84482e-06	chr17	45877664	A	G	chr17	46029916	46225389	152252	A549-ACE2_24h_Ho2020	2	17.0377	Brain_Cerebellar_Hemisphere	30.3753	Heart_Left_Ventricle	3.72435
rs113414067	ENSG00000120071.13	KANSL1	Lung	1.15228e-05	0.591786	0.415219	0.783804	0.193204	Cis	2	2.84481e-06	chr17	45877727	T	C	chr17	46029916	46225389	152189	A549-ACE2_24h_Ho2020	2	17.0377	Brain_Cerebellar_Hemisphere	30.3753	Heart_Left_Ventricle	3.72435
rs55905252	ENSG00000120071.13	KANSL1	Lung	1.15228e-05	0.591786	0.386811	0.770263	0.193204	Cis	2	2.84482e-06	chr17	45877999	C	A	chr17	46029916	46225389	151917	A549-ACE2_24h_Ho2020	2	17.0377	Brain_Cerebellar_Hemisphere	30.3753	Heart_Left_Ventricle	3.72435
rs17691328	ENSG00000120071.13	KANSL1	Lung	1.15228e-05	0.591786	0.404417	0.778116	0.193204	Cis	2	2.84481e-06	chr17	45878121	C	T	chr17	46029916	46225389	151795	A549-ACE2_24h_Ho2020	2	17.0377	Brain_Cerebellar_Hemisphere	30.3753	Heart_Left_Ventricle	3.72435
rs56040418	ENSG00000120071.13	KANSL1	Lung	3.03307e-05	0.514302	0.344678	0.734326	0.206796	Cis	1.5	8.39909e-06	chr17	45880713	C	T	chr17	46029916	46225389	149203	A549-ACE2_24h_Ho2020	1.5	17.0377	Brain_Cerebellar_Hemisphere	30.3753	Heart_Left_Ventricle	3.72435
rs55721252	ENSG00000120071.13	KANSL1	Lung	1.15228e-05	0.591786	0.410999	0.789592	0.193204	Cis	1.5	2.84481e-06	chr17	45880733	T	C	chr17	46029916	46225389	149183	A549-ACE2_24h_Ho2020	1.5	17.0377	Brain_Cerebellar_Hemisphere	30.3753	Heart_Left_Ventricle	3.72435
rs62055525	ENSG00000120071.13	KANSL1	Lung	1.15228e-05	0.591786	0.435453	0.786437	0.193204	Cis	2	2.84482e-06	chr17	45881370	G	A	chr17	46029916	46225389	148546	A549-ACE2_24h_Ho2020	2	17.0377	Brain_Cerebellar_Hemisphere	30.3753	Heart_Left_Ventricle	3.72435
rs112915466	ENSG00000120071.13	KANSL1	Lung	1.15228e-05	0.591786	0.42169	0.781819	0.193204	Cis	2	2.84481e-06	chr17	45881378	A	G	chr17	46029916	46225389	148538	A549-ACE2_24h_Ho2020	2	17.0377	Brain_Cerebellar_Hemisphere	30.3753	Heart_Left_Ventricle	3.72435
rs56343551	ENSG00000120071.13	KANSL1	Lung	1.15228e-05	0.591786	0.41788	0.781711	0.193204	Cis	1.5	2.84482e-06	chr17	45881726	G	T	chr17	46029916	46225389	148190	A549-ACE2_24h_Ho2020	1.5	17.0377	Brain_Cerebellar_Hemisphere	30.3753	Heart_Left_Ventricle	3.72435
rs55975673	ENSG00000120071.13	KANSL1	Lung	1.15228e-05	0.591786	0.436557	0.794982	0.193204	Cis	1.5	2.84481e-06	chr17	45881747	A	G	chr17	46029916	46225389	148169	A549-ACE2_24h_Ho2020	1.5	17.0377	Brain_Cerebellar_Hemisphere	30.3753	Heart_Left_Ventricle	3.72435
rs56194412	ENSG00000120071.13	KANSL1	Lung	1.15228e-05	0.591786	0.427623	0.793496	0.193204	Cis	3	2.84481e-06	chr17	45883234	T	C	chr17	46029916	46225389	146682	A549-ACE2_24h_Ho2020	3	17.0377	Brain_Cerebellar_Hemisphere	30.3753	Heart_Left_Ventricle	3.72435
rs56338487	ENSG00000120071.13	KANSL1	Lung	1.15228e-05	0.591786	0.40483	0.784136	0.193204	Cis	3	2.84482e-06	chr17	45883446	A	T	chr17	46029916	46225389	146470	A549-ACE2_24h_Ho2020	3	17.0377	Brain_Cerebellar_Hemisphere	30.3753	Heart_Left_Ventricle	3.72435
rs56180212	ENSG00000120071.13	KANSL1	Lung	9.81004e-06	0.592654	0.418876	0.7734	0.196117	Cis	3	2.09934e-06	chr17	45883545	A	G	chr17	46029916	46225389	146371	A549-ACE2_24h_Ho2020	3	17.0377	Brain_Cerebellar_Hemisphere	30.3753	Heart_Left_Ventricle	3.72435
rs56301449	ENSG00000120071.13	KANSL1	Lung	1.15228e-05	0.589367	0.422329	0.76926	0.194175	Cis	3	2.73422e-06	chr17	45883552	T	C	chr17	46029916	46225389	146364	A549-ACE2_24h_Ho2020	3	17.0377	Brain_Cerebellar_Hemisphere	30.3753	Heart_Left_Ventricle	3.72435
rs62055538	ENSG00000120071.13	KANSL1	Lung	1.15228e-05	0.591786	0.428916	0.802259	0.193204	Cis	3	2.84481e-06	chr17	45883631	T	C	chr17	46029916	46225389	146285	A549-ACE2_24h_Ho2020	3	17.0377	Brain_Cerebellar_Hemisphere	30.3753	Heart_Left_Ventricle	3.72435
rs62055539	ENSG00000120071.13	KANSL1	Lung	1.15228e-05	0.591786	0.411006	0.798189	0.193204	Cis	3	2.84482e-06	chr17	45883678	A	G	chr17	46029916	46225389	146238	A549-ACE2_24h_Ho2020	3	17.0377	Brain_Cerebellar_Hemisphere	30.3753	Heart_Left_Ventricle	3.72435
rs17770108	ENSG00000120071.13	KANSL1	Lung	1.15228e-05	0.591786	0.419299	0.782377	0.193204	Cis	1	2.84481e-06	chr17	45883926	G	T	chr17	46029916	46225389	145990	A549-ACE2_24h_Ho2020	1	17.0377	Brain_Cerebellar_Hemisphere	30.3753	Heart_Left_Ventricle	3.72435
rs62055541	ENSG00000120071.13	KANSL1	Lung	1.15228e-05	0.591786	0.408859	0.791813	0.193204	Cis	2	2.84482e-06	chr17	45884651	G	C	chr17	46029916	46225389	145265	A549-ACE2_24h_Ho2020	2	17.0377	Brain_Cerebellar_Hemisphere	30.3753	Heart_Left_Ventricle	3.72435
rs62055542	ENSG00000120071.13	KANSL1	Lung	1.15228e-05	0.591786	0.409723	0.79044	0.193204	Cis	1.5	2.84481e-06	chr17	45886478	C	T	chr17	46029916	46225389	143438	A549-ACE2_24h_Ho2020	1.5	17.0377	Brain_Cerebellar_Hemisphere	30.3753	Heart_Left_Ventricle	3.72435
rs17770150	ENSG00000120071.13	KANSL1	Lung	1.15228e-05	0.591786	0.406014	0.766218	0.193204	Cis	1.5	2.84481e-06	chr17	45886797	G	A	chr17	46029916	46225389	143119	A549-ACE2_24h_Ho2020	1.5	17.0377	Brain_Cerebellar_Hemisphere	30.3753	Heart_Left_Ventricle	3.72435
rs62055544	ENSG00000120071.13	KANSL1	Lung	2.03351e-05	0.573655	0.391404	0.771036	0.194175	Cis	1.5	5.57172e-06	chr17	45887173	A	G	chr17	46029916	46225389	142743	A549-ACE2_24h_Ho2020	1.5	17.0377	Brain_Cerebellar_Hemisphere	30.3753	Heart_Left_Ventricle	3.72435
rs62055545	ENSG00000120071.13	KANSL1	Lung	1.15228e-05	0.59305	0.402577	0.795277	0.194175	Cis	1.5	2.78825e-06	chr17	45887195	C	T	chr17	46029916	46225389	142721	A549-ACE2_24h_Ho2020	1.5	17.0377	Brain_Cerebellar_Hemisphere	30.3753	Heart_Left_Ventricle	3.72435
rs62055546	ENSG00000120071.13	KANSL1	Lung	1.15228e-05	0.591786	0.404832	0.778891	0.193204	Cis	1.5	2.84482e-06	chr17	45887201	A	C	chr17	46029916	46225389	142715	A549-ACE2_24h_Ho2020	1.5	17.0377	Brain_Cerebellar_Hemisphere	30.3753	Heart_Left_Ventricle	3.72435
rs62055547	ENSG00000120071.13	KANSL1	Lung	1.15228e-05	0.591786	0.417908	0.77361	0.193204	Cis	1	2.84481e-06	chr17	45887389	C	T	chr17	46029916	46225389	142527	A549-ACE2_24h_Ho2020	1	17.0377	Brain_Cerebellar_Hemisphere	30.3753	Heart_Left_Ventricle	3.72435
rs62055548	ENSG00000120071.13	KANSL1	Lung	1.15228e-05	0.591786	0.421649	0.790512	0.193204	Cis	1	2.84482e-06	chr17	45887533	A	G	chr17	46029916	46225389	142383	A549-ACE2_24h_Ho2020	1	17.0377	Brain_Cerebellar_Hemisphere	30.3753	Heart_Left_Ventricle	3.72435
rs111732768	ENSG00000120071.13	KANSL1	Lung	1.15228e-05	0.591786	0.401496	0.77953	0.193204	Cis	2	2.84482e-06	chr17	45888063	TC	T	chr17	46029916	46225389	141853	A549-ACE2_24h_Ho2020	2	17.0377	Brain_Cerebellar_Hemisphere	30.3753	Heart_Left_Ventricle	3.72435
rs62055549	ENSG00000120071.13	KANSL1	Lung	1.15228e-05	0.591786	0.419179	0.788401	0.193204	Cis	2	2.84481e-06	chr17	45888229	G	C	chr17	46029916	46225389	141687	A549-ACE2_24h_Ho2020	2	17.0377	Brain_Cerebellar_Hemisphere	30.3753	Heart_Left_Ventricle	3.72435
rs62055550	ENSG00000120071.13	KANSL1	Lung	1.15228e-05	0.591786	0.405344	0.782826	0.193204	Cis	2	2.84482e-06	chr17	45888314	G	A	chr17	46029916	46225389	141602	A549-ACE2_24h_Ho2020	2	17.0377	Brain_Cerebellar_Hemisphere	30.3753	Heart_Left_Ventricle	3.72435
rs62055551	ENSG00000120071.13	KANSL1	Lung	1.15228e-05	0.591786	0.408964	0.776199	0.193204	Cis	2	2.84481e-06	chr17	45888321	C	G	chr17	46029916	46225389	141595	A549-ACE2_24h_Ho2020	2	17.0377	Brain_Cerebellar_Hemisphere	30.3753	Heart_Left_Ventricle	3.72435
rs62055552	ENSG00000120071.13	KANSL1	Lung	1.15228e-05	0.591786	0.420761	0.795309	0.193204	Cis	2	2.84482e-06	chr17	45888589	A	G	chr17	46029916	46225389	141327	A549-ACE2_24h_Ho2020	2	17.0377	Brain_Cerebellar_Hemisphere	30.3753	Heart_Left_Ventricle	3.72435
rs62055553	ENSG00000120071.13	KANSL1	Lung	1.15228e-05	0.591786	0.41303	0.77019	0.193204	Cis	2.5	2.84481e-06	chr17	45888812	C	A	chr17	46029916	46225389	141104	A549-ACE2_24h_Ho2020	2.5	17.0377	Brain_Cerebellar_Hemisphere	30.3753	Heart_Left_Ventricle	3.72435
rs62055554	ENSG00000120071.13	KANSL1	Lung	1.15228e-05	0.591786	0.429383	0.810456	0.193204	Cis	2.5	2.84482e-06	chr17	45888894	A	G	chr17	46029916	46225389	141022	A549-ACE2_24h_Ho2020	2.5	17.0377	Brain_Cerebellar_Hemisphere	30.3753	Heart_Left_Ventricle	3.72435
rs62055555	ENSG00000120071.13	KANSL1	Lung	1.15228e-05	0.591786	0.433517	0.807566	0.193204	Cis	2.5	2.84481e-06	chr17	45888916	G	T	chr17	46029916	46225389	141000	A549-ACE2_24h_Ho2020	2.5	17.0377	Brain_Cerebellar_Hemisphere	30.3753	Heart_Left_Ventricle	3.72435
rs140819255	ENSG00000120071.13	KANSL1	Lung	1.15228e-05	0.591786	0.422215	0.790597	0.193204	Cis	2.5	2.84481e-06	chr17	45889544	A	AAGG	chr17	46029916	46225389	140372	A549-ACE2_24h_Ho2020	2.5	17.0377	Brain_Cerebellar_Hemisphere	30.3753	Heart_Left_Ventricle	3.72435
rs62055558	ENSG00000120071.13	KANSL1	Lung	1.15228e-05	0.591786	0.416692	0.768998	0.193204	Cis	2.5	2.84482e-06	chr17	45889589	A	G	chr17	46029916	46225389	140327	A549-ACE2_24h_Ho2020	2.5	17.0377	Brain_Cerebellar_Hemisphere	30.3753	Heart_Left_Ventricle	3.72435
rs62055559	ENSG00000120071.13	KANSL1	Lung	7.22477e-06	0.60728	0.424071	0.835659	0.192233	Cis	2.5	1.5059e-06	chr17	45889772	T	G	chr17	46029916	46225389	140144	A549-ACE2_24h_Ho2020	2.5	17.0377	Brain_Cerebellar_Hemisphere	30.3753	Heart_Left_Ventricle	3.72435
rs79193046	ENSG00000120071.13	KANSL1	Lung	1.15228e-05	0.591786	0.425465	0.798645	0.193204	Cis	2.5	2.84482e-06	chr17	45890196	T	C	chr17	46029916	46225389	139720	A549-ACE2_24h_Ho2020	2.5	17.0377	Brain_Cerebellar_Hemisphere	30.3753	Heart_Left_Ventricle	3.72435
rs112297913	ENSG00000120071.13	KANSL1	Lung	1.15228e-05	0.591786	0.429788	0.817092	0.193204	Cis	2	2.84481e-06	chr17	45891892	G	GC	chr17	46029916	46225389	138024	A549-ACE2_24h_Ho2020	2	17.0377	Brain_Cerebellar_Hemisphere	30.3753	Heart_Left_Ventricle	3.72435
rs62056761	ENSG00000120071.13	KANSL1	Lung	1.15228e-05	0.591786	0.42504	0.795854	0.193204	Cis	2	2.84482e-06	chr17	45892320	T	A	chr17	46029916	46225389	137596	A549-ACE2_24h_Ho2020	2	17.0377	Brain_Cerebellar_Hemisphere	30.3753	Heart_Left_Ventricle	3.72435
rs17770337	ENSG00000120071.13	KANSL1	Lung	1.15228e-05	0.591786	0.416726	0.789357	0.193204	Cis	2	2.84481e-06	chr17	45892413	G	T	chr17	46029916	46225389	137503	A549-ACE2_24h_Ho2020	2	17.0377	Brain_Cerebellar_Hemisphere	30.3753	Heart_Left_Ventricle	3.72435
rs62056777	ENSG00000120071.13	KANSL1	Lung	1.15228e-05	0.591786	0.410326	0.770972	0.193204	Cis	1.5	2.84482e-06	chr17	45892937	G	A	chr17	46029916	46225389	136979	A549-ACE2_24h_Ho2020	1.5	17.0377	Brain_Cerebellar_Hemisphere	30.3753	Heart_Left_Ventricle	3.72435
rs17691610	ENSG00000120071.13	KANSL1	Lung	1.15228e-05	0.591786	0.418631	0.812742	0.193204	Cis	1.5	2.84481e-06	chr17	45893296	G	T	chr17	46029916	46225389	136620	A549-ACE2_24h_Ho2020	1.5	17.0377	Brain_Cerebellar_Hemisphere	30.3753	Heart_Left_Ventricle	3.72435
rs560623594	ENSG00000120071.13	KANSL1	Lung	1.15228e-05	0.591786	0.398077	0.804832	0.193204	Cis	1.5	2.84482e-06	chr17	45893840	CTAATT	C	chr17	46029916	46225389	136076	A549-ACE2_24h_Ho2020	1.5	17.0377	Brain_Cerebellar_Hemisphere	30.3753	Heart_Left_Ventricle	3.72435
rs138325961	ENSG00000120071.13	KANSL1	Lung	1.15228e-05	0.591786	0.416976	0.795544	0.193204	Cis	1.5	2.84481e-06	chr17	45893872	T	TTAGATACATCA	chr17	46029916	46225389	136044	A549-ACE2_24h_Ho2020	1.5	17.0377	Brain_Cerebellar_Hemisphere	30.3753	Heart_Left_Ventricle	3.72435
rs76594404	ENSG00000120071.13	KANSL1	Lung	1.15228e-05	0.591786	0.411408	0.793016	0.193204	Cis	1.5	2.84482e-06	chr17	45894091	G	C	chr17	46029916	46225389	135825	A549-ACE2_24h_Ho2020	1.5	17.0377	Brain_Cerebellar_Hemisphere	30.3753	Heart_Left_Ventricle	3.72435
