## Supplementary Table 1 for "COVID-19 risk variant associations with chromatin remodelling, DNA maintenance and surfactant genes are infection dependent in the lung" (part 15 of 16)

### Sheet: 6. b2_24h (continued)
snp	gencode_id	gene	tissue	adj_pval	log2_aFC	log2_aFC_lower	log2_aFC_upper	maf	interaction_type	hic_score	eqtl_pval	snp_chr	snp_locus	ref	alt	gene_chr	gene_start	gene_end	distance	cell_lines	cell_line_hic_scores	expression	max_expressed_tissue	max_expression	min_expressed_tissue	min_expression
rs80233201	ENSG00000120071.13	KANSL1	Lung	1.15228e-05	0.591786	0.413473	0.799913	0.193204	Cis	1.5	2.84481e-06	chr17	45894115	T	C	chr17	46029916	46225389	135801	A549-ACE2_24h_Ho2020	1.5	17.0377	Brain_Cerebellar_Hemisphere	30.3753	Heart_Left_Ventricle	3.72435
rs62056778	ENSG00000120071.13	KANSL1	Lung	1.15228e-05	0.591786	0.419546	0.792345	0.193204	Cis	1.5	2.84482e-06	chr17	45894238	C	G	chr17	46029916	46225389	135678	A549-ACE2_24h_Ho2020	1.5	17.0377	Brain_Cerebellar_Hemisphere	30.3753	Heart_Left_Ventricle	3.72435
rs11575895	ENSG00000120071.13	KANSL1	Lung	1.15228e-05	0.591786	0.429551	0.811241	0.193204	Cis	1.5	2.84481e-06	chr17	45894419	A	G	chr17	46029916	46225389	135497	A549-ACE2_24h_Ho2020	1.5	17.0377	Brain_Cerebellar_Hemisphere	30.3753	Heart_Left_Ventricle	3.72435
rs62056779	ENSG00000120071.13	KANSL1	Lung	1.15228e-05	0.591786	0.409875	0.794867	0.193204	Cis	1.5	2.84482e-06	chr17	45894571	C	A	chr17	46029916	46225389	135345	A549-ACE2_24h_Ho2020	1.5	17.0377	Brain_Cerebellar_Hemisphere	30.3753	Heart_Left_Ventricle	3.72435
rs144722105	ENSG00000120071.13	KANSL1	Lung	7.22477e-06	0.60728	0.437713	0.799206	0.192233	Cis	1.5	1.5059e-06	chr17	45894659	TC	T	chr17	46029916	46225389	135257	A549-ACE2_24h_Ho2020	1.5	17.0377	Brain_Cerebellar_Hemisphere	30.3753	Heart_Left_Ventricle	3.72435
rs11575896	ENSG00000120071.13	KANSL1	Lung	1.15228e-05	0.591786	0.409611	0.789106	0.193204	Cis	1.5	2.84482e-06	chr17	45894776	G	A	chr17	46029916	46225389	135140	A549-ACE2_24h_Ho2020	1.5	17.0377	Brain_Cerebellar_Hemisphere	30.3753	Heart_Left_Ventricle	3.72435
rs74457229	ENSG00000120071.13	KANSL1	Lung	1.15228e-05	0.591786	0.403596	0.78461	0.193204	Cis	1.5	2.84481e-06	chr17	45895215	C	T	chr17	46029916	46225389	134701	A549-ACE2_24h_Ho2020	1.5	17.0377	Brain_Cerebellar_Hemisphere	30.3753	Heart_Left_Ventricle	3.72435
rs74548327	ENSG00000120071.13	KANSL1	Lung	1.15228e-05	0.591786	0.412019	0.811392	0.193204	Cis	1	2.84482e-06	chr17	45895714	A	G	chr17	46029916	46225389	134202	A549-ACE2_24h_Ho2020	1	17.0377	Brain_Cerebellar_Hemisphere	30.3753	Heart_Left_Ventricle	3.72435
rs111972148	ENSG00000120071.13	KANSL1	Lung	1.15228e-05	0.591786	0.425321	0.806797	0.193204	Cis	1	2.84481e-06	chr17	45895755	G	C	chr17	46029916	46225389	134161	A549-ACE2_24h_Ho2020	1	17.0377	Brain_Cerebellar_Hemisphere	30.3753	Heart_Left_Ventricle	3.72435
rs76324150	ENSG00000120071.13	KANSL1	Lung	1.15228e-05	0.591786	0.430116	0.799406	0.193204	Cis	1	2.84482e-06	chr17	45895867	C	T	chr17	46029916	46225389	134049	A549-ACE2_24h_Ho2020	1	17.0377	Brain_Cerebellar_Hemisphere	30.3753	Heart_Left_Ventricle	3.72435
rs74496580	ENSG00000120071.13	KANSL1	Lung	1.15228e-05	0.591786	0.424417	0.812286	0.193204	Cis	1.5	2.84482e-06	chr17	45896699	C	A	chr17	46029916	46225389	133217	A549-ACE2_24h_Ho2020	1.5	17.0377	Brain_Cerebellar_Hemisphere	30.3753	Heart_Left_Ventricle	3.72435
rs62056782	ENSG00000120071.13	KANSL1	Lung	1.15228e-05	0.591786	0.41881	0.78694	0.193204	Cis	1.5	2.84481e-06	chr17	45896864	C	T	chr17	46029916	46225389	133052	A549-ACE2_24h_Ho2020	1.5	17.0377	Brain_Cerebellar_Hemisphere	30.3753	Heart_Left_Ventricle	3.72435
rs111752348	ENSG00000120071.13	KANSL1	Lung	1.15228e-05	0.591786	0.416749	0.797826	0.193204	Cis	1.5	2.84482e-06	chr17	45896977	TCGC	T	chr17	46029916	46225389	132939	A549-ACE2_24h_Ho2020	1.5	17.0377	Brain_Cerebellar_Hemisphere	30.3753	Heart_Left_Ventricle	3.72435
rs62056783	ENSG00000120071.13	KANSL1	Lung	1.15228e-05	0.591786	0.415846	0.775984	0.193204	Cis	3	2.84482e-06	chr17	45897183	G	C	chr17	46029916	46225389	132733	A549-ACE2_24h_Ho2020	3	17.0377	Brain_Cerebellar_Hemisphere	30.3753	Heart_Left_Ventricle	3.72435
rs62056784	ENSG00000120071.13	KANSL1	Lung	1.15228e-05	0.591786	0.420317	0.782997	0.193204	Cis	3	2.84481e-06	chr17	45897523	C	G	chr17	46029916	46225389	132393	A549-ACE2_24h_Ho2020	3	17.0377	Brain_Cerebellar_Hemisphere	30.3753	Heart_Left_Ventricle	3.72435
rs62056785	ENSG00000120071.13	KANSL1	Lung	1.15228e-05	0.591786	0.414621	0.783687	0.193204	Cis	3.5	2.84482e-06	chr17	45897897	T	C	chr17	46029916	46225389	132019	A549-ACE2_24h_Ho2020	3.5	17.0377	Brain_Cerebellar_Hemisphere	30.3753	Heart_Left_Ventricle	3.72435
rs62056786	ENSG00000120071.13	KANSL1	Lung	1.15228e-05	0.591786	0.413368	0.784851	0.193204	Cis	3.5	2.84481e-06	chr17	45897919	T	C	chr17	46029916	46225389	131997	A549-ACE2_24h_Ho2020	3.5	17.0377	Brain_Cerebellar_Hemisphere	30.3753	Heart_Left_Ventricle	3.72435
rs151131666	ENSG00000120071.13	KANSL1	Lung	1.15228e-05	0.591786	0.417585	0.769047	0.193204	Cis	3.5	2.84482e-06	chr17	45897994	ATTACTGTATAAGCTGCTTATAT	A	chr17	46029916	46225389	131922	A549-ACE2_24h_Ho2020	3.5	17.0377	Brain_Cerebellar_Hemisphere	30.3753	Heart_Left_Ventricle	3.72435
rs62056789	ENSG00000120071.13	KANSL1	Lung	1.15228e-05	0.591786	0.411604	0.781818	0.193204	Cis	3.5	2.84481e-06	chr17	45898049	A	C	chr17	46029916	46225389	131867	A549-ACE2_24h_Ho2020	3.5	17.0377	Brain_Cerebellar_Hemisphere	30.3753	Heart_Left_Ventricle	3.72435
rs62056790	ENSG00000120071.13	KANSL1	Lung	1.15228e-05	0.591786	0.406394	0.789192	0.193204	Cis	3.5	2.84482e-06	chr17	45898051	G	A	chr17	46029916	46225389	131865	A549-ACE2_24h_Ho2020	3.5	17.0377	Brain_Cerebellar_Hemisphere	30.3753	Heart_Left_Ventricle	3.72435
rs62056791	ENSG00000120071.13	KANSL1	Lung	1.15228e-05	0.591786	0.411292	0.779682	0.193204	Cis	3.5	2.84481e-06	chr17	45898698	T	C	chr17	46029916	46225389	131218	A549-ACE2_24h_Ho2020	3.5	17.0377	Brain_Cerebellar_Hemisphere	30.3753	Heart_Left_Ventricle	3.72435
rs77561671	ENSG00000120071.13	KANSL1	Lung	1.15228e-05	0.591786	0.415047	0.785724	0.193204	Cis	3.5	2.84482e-06	chr17	45899261	G	T	chr17	46029916	46225389	130655	A549-ACE2_24h_Ho2020	3.5	17.0377	Brain_Cerebellar_Hemisphere	30.3753	Heart_Left_Ventricle	3.72435
rs62056792	ENSG00000120071.13	KANSL1	Lung	1.15228e-05	0.591786	0.414954	0.773144	0.193204	Cis	3.5	2.84481e-06	chr17	45899278	G	A	chr17	46029916	46225389	130638	A549-ACE2_24h_Ho2020	3.5	17.0377	Brain_Cerebellar_Hemisphere	30.3753	Heart_Left_Ventricle	3.72435
rs9303523	ENSG00000120071.13	KANSL1	Lung	0.0256504	0.256811	0.0884465	0.426269	0.304854	Cis	3.5	0.00934549	chr17	45899318	T	C	chr17	46029916	46225389	130598	A549-ACE2_24h_Ho2020	3.5	17.0377	Brain_Cerebellar_Hemisphere	30.3753	Heart_Left_Ventricle	3.72435
rs62056793	ENSG00000120071.13	KANSL1	Lung	1.15228e-05	0.591786	0.418253	0.778186	0.193204	Cis	3.5	2.84481e-06	chr17	45899652	A	G	chr17	46029916	46225389	130264	A549-ACE2_24h_Ho2020	3.5	17.0377	Brain_Cerebellar_Hemisphere	30.3753	Heart_Left_Ventricle	3.72435
rs62056794	ENSG00000120071.13	KANSL1	Lung	1.15228e-05	0.591786	0.427828	0.793216	0.193204	Cis	3.5	2.84482e-06	chr17	45899683	A	G	chr17	46029916	46225389	130233	A549-ACE2_24h_Ho2020	3.5	17.0377	Brain_Cerebellar_Hemisphere	30.3753	Heart_Left_Ventricle	3.72435
rs1864324	ENSG00000120071.13	KANSL1	Lung	1.15228e-05	0.591786	0.409961	0.799494	0.193204	Cis	1	2.84481e-06	chr17	45900336	C	T	chr17	46029916	46225389	129580	A549-ACE2_24h_Ho2020	1	17.0377	Brain_Cerebellar_Hemisphere	30.3753	Heart_Left_Ventricle	3.72435
rs111355814	ENSG00000120071.13	KANSL1	Lung	1.15228e-05	0.591786	0.40948	0.781087	0.193204	Cis	1	2.84482e-06	chr17	45900382	G	GGCTGGCCCATA	chr17	46029916	46225389	129534	A549-ACE2_24h_Ho2020	1	17.0377	Brain_Cerebellar_Hemisphere	30.3753	Heart_Left_Ventricle	3.72435
rs1864325	ENSG00000120071.13	KANSL1	Lung	1.15228e-05	0.591786	0.394901	0.791526	0.193204	Cis	1	2.84481e-06	chr17	45900461	C	T	chr17	46029916	46225389	129455	A549-ACE2_24h_Ho2020	1	17.0377	Brain_Cerebellar_Hemisphere	30.3753	Heart_Left_Ventricle	3.72435
rs28646281	ENSG00000120071.13	KANSL1	Lung	0.0256504	0.256811	0.103076	0.439139	0.304854	Cis	1	0.00934549	chr17	45900480	T	G	chr17	46029916	46225389	129436	A549-ACE2_24h_Ho2020	1	17.0377	Brain_Cerebellar_Hemisphere	30.3753	Heart_Left_Ventricle	3.72435
rs62056795	ENSG00000120071.13	KANSL1	Lung	1.15228e-05	0.591786	0.413647	0.802333	0.193204	Cis	1	2.84481e-06	chr17	45900675	C	T	chr17	46029916	46225389	129241	A549-ACE2_24h_Ho2020	1	17.0377	Brain_Cerebellar_Hemisphere	30.3753	Heart_Left_Ventricle	3.72435
rs62056796	ENSG00000120071.13	KANSL1	Lung	1.15228e-05	0.591786	0.410458	0.791812	0.193204	Cis	1.5	2.84482e-06	chr17	45900754	A	G	chr17	46029916	46225389	129162	A549-ACE2_24h_Ho2020	1.5	17.0377	Brain_Cerebellar_Hemisphere	30.3753	Heart_Left_Ventricle	3.72435
rs55691306	ENSG00000120071.13	KANSL1	Lung	1.15228e-05	0.591786	0.425074	0.798395	0.193204	Cis	1.5	2.84481e-06	chr17	45900929	G	C	chr17	46029916	46225389	128987	A549-ACE2_24h_Ho2020	1.5	17.0377	Brain_Cerebellar_Hemisphere	30.3753	Heart_Left_Ventricle	3.72435
rs56306380	ENSG00000120071.13	KANSL1	Lung	1.15228e-05	0.591786	0.434576	0.785584	0.193204	Cis	1.5	2.84482e-06	chr17	45900940	G	A	chr17	46029916	46225389	128976	A549-ACE2_24h_Ho2020	1.5	17.0377	Brain_Cerebellar_Hemisphere	30.3753	Heart_Left_Ventricle	3.72435
rs55841786	ENSG00000120071.13	KANSL1	Lung	1.15228e-05	0.591786	0.418473	0.788128	0.193204	Cis	1.5	2.84481e-06	chr17	45900942	T	C	chr17	46029916	46225389	128974	A549-ACE2_24h_Ho2020	1.5	17.0377	Brain_Cerebellar_Hemisphere	30.3753	Heart_Left_Ventricle	3.72435
rs55823844	ENSG00000120071.13	KANSL1	Lung	1.15228e-05	0.591786	0.419833	0.779179	0.193204	Cis	1.5	2.84482e-06	chr17	45900954	G	A	chr17	46029916	46225389	128962	A549-ACE2_24h_Ho2020	1.5	17.0377	Brain_Cerebellar_Hemisphere	30.3753	Heart_Left_Ventricle	3.72435
rs1560310	ENSG00000120071.13	KANSL1	Lung	1.2904e-05	0.58306	0.407685	0.787792	0.194175	Cis	4	3.4593e-06	chr17	45901168	G	A	chr17	46029916	46225389	128748	A549-ACE2_24h_Ho2020	4	17.0377	Brain_Cerebellar_Hemisphere	30.3753	Heart_Left_Ventricle	3.72435
rs1467962	ENSG00000120071.13	KANSL1	Lung	1.15228e-05	0.591786	0.4298	0.787999	0.193204	Cis	4	2.84482e-06	chr17	45901238	A	G	chr17	46029916	46225389	128678	A549-ACE2_24h_Ho2020	4	17.0377	Brain_Cerebellar_Hemisphere	30.3753	Heart_Left_Ventricle	3.72435
rs1560311	ENSG00000120071.13	KANSL1	Lung	1.15228e-05	0.591786	0.438936	0.797458	0.193204	Cis	4	2.84481e-06	chr17	45901259	T	C	chr17	46029916	46225389	128657	A549-ACE2_24h_Ho2020	4	17.0377	Brain_Cerebellar_Hemisphere	30.3753	Heart_Left_Ventricle	3.72435
rs1467963	ENSG00000120071.13	KANSL1	Lung	1.15228e-05	0.591786	0.418195	0.797242	0.193204	Cis	2	2.84482e-06	chr17	45901568	T	G	chr17	46029916	46225389	128348	A549-ACE2_24h_Ho2020	2	17.0377	Brain_Cerebellar_Hemisphere	30.3753	Heart_Left_Ventricle	3.72435
rs1560312	ENSG00000120071.13	KANSL1	Lung	0.0256504	0.256811	0.0915527	0.44232	0.304854	Cis	2	0.00934549	chr17	45901622	A	G	chr17	46029916	46225389	128294	A549-ACE2_24h_Ho2020	2	17.0377	Brain_Cerebellar_Hemisphere	30.3753	Heart_Left_Ventricle	3.72435
rs62056800	ENSG00000120071.13	KANSL1	Lung	1.15228e-05	0.591786	0.423994	0.792271	0.193204	Cis	4.5	2.84482e-06	chr17	45902102	T	A	chr17	46029916	46225389	127814	A549-ACE2_24h_Ho2020	4.5	17.0377	Brain_Cerebellar_Hemisphere	30.3753	Heart_Left_Ventricle	3.72435
rs62056801	ENSG00000120071.13	KANSL1	Lung	1.15228e-05	0.591786	0.420895	0.799616	0.193204	Cis	2	2.84481e-06	chr17	45902138	G	A	chr17	46029916	46225389	127778	A549-ACE2_24h_Ho2020	2	17.0377	Brain_Cerebellar_Hemisphere	30.3753	Heart_Left_Ventricle	3.72435
rs113834264	ENSG00000120071.13	KANSL1	Lung	1.15228e-05	0.591786	0.382534	0.783714	0.193204	Cis	2	2.84482e-06	chr17	45902256	G	A	chr17	46029916	46225389	127660	A549-ACE2_24h_Ho2020	2	17.0377	Brain_Cerebellar_Hemisphere	30.3753	Heart_Left_Ventricle	3.72435
rs2082068	ENSG00000120071.13	KANSL1	Lung	1.15228e-05	0.591786	0.415142	0.787094	0.193204	Cis	2.5	2.84482e-06	chr17	45902605	C	T	chr17	46029916	46225389	127311	A549-ACE2_24h_Ho2020	2.5	17.0377	Brain_Cerebellar_Hemisphere	30.3753	Heart_Left_Ventricle	3.72435
rs1984937	ENSG00000120071.13	KANSL1	Lung	1.15228e-05	0.591786	0.42704	0.791012	0.193204	Cis	2.5	2.84481e-06	chr17	45903164	A	C	chr17	46029916	46225389	126752	A549-ACE2_24h_Ho2020	2.5	17.0377	Brain_Cerebellar_Hemisphere	30.3753	Heart_Left_Ventricle	3.72435
rs62056802	ENSG00000120071.13	KANSL1	Lung	1.15228e-05	0.591786	0.425184	0.79824	0.193204	Cis	1	2.84482e-06	chr17	45903396	A	G	chr17	46029916	46225389	126520	A549-ACE2_24h_Ho2020	1	17.0377	Brain_Cerebellar_Hemisphere	30.3753	Heart_Left_Ventricle	3.72435
rs62056803	ENSG00000120071.13	KANSL1	Lung	1.15228e-05	0.591786	0.431683	0.774642	0.193204	Cis	1.5	2.84481e-06	chr17	45904793	A	G	chr17	46029916	46225389	125123	A549-ACE2_24h_Ho2020	1.5	17.0377	Brain_Cerebellar_Hemisphere	30.3753	Heart_Left_Ventricle	3.72435
rs62056804	ENSG00000120071.13	KANSL1	Lung	1.15228e-05	0.591786	0.417618	0.78551	0.193204	Cis	1.5	2.84482e-06	chr17	45904920	C	T	chr17	46029916	46225389	124996	A549-ACE2_24h_Ho2020	1.5	17.0377	Brain_Cerebellar_Hemisphere	30.3753	Heart_Left_Ventricle	3.72435
rs77084869	ENSG00000120071.13	KANSL1	Lung	1.15228e-05	0.591786	0.431025	0.802848	0.193204	Cis	1	2.84481e-06	chr17	45905537	A	G	chr17	46029916	46225389	124379	A549-ACE2_24h_Ho2020	1	17.0377	Brain_Cerebellar_Hemisphere	30.3753	Heart_Left_Ventricle	3.72435
rs74573628	ENSG00000120071.13	KANSL1	Lung	1.15228e-05	0.591786	0.420911	0.789743	0.193204	Cis	1.5	2.84482e-06	chr17	45905595	T	C	chr17	46029916	46225389	124321	A549-ACE2_24h_Ho2020	1.5	17.0377	Brain_Cerebellar_Hemisphere	30.3753	Heart_Left_Ventricle	3.72435
rs75617973	ENSG00000120071.13	KANSL1	Lung	1.15228e-05	0.591786	0.42236	0.77941	0.193204	Cis	1.5	2.84481e-06	chr17	45905793	T	C	chr17	46029916	46225389	124123	A549-ACE2_24h_Ho2020	1.5	17.0377	Brain_Cerebellar_Hemisphere	30.3753	Heart_Left_Ventricle	3.72435
rs62056806	ENSG00000120071.13	KANSL1	Lung	1.15228e-05	0.591786	0.421398	0.807994	0.193204	Cis	1	2.84481e-06	chr17	45906435	A	G	chr17	46029916	46225389	123481	A549-ACE2_24h_Ho2020	1	17.0377	Brain_Cerebellar_Hemisphere	30.3753	Heart_Left_Ventricle	3.72435
rs62056807	ENSG00000120071.13	KANSL1	Lung	1.15228e-05	0.591786	0.421016	0.780162	0.193204	Cis	1	2.84482e-06	chr17	45906887	G	C	chr17	46029916	46225389	123029	A549-ACE2_24h_Ho2020	1	17.0377	Brain_Cerebellar_Hemisphere	30.3753	Heart_Left_Ventricle	3.72435
rs1467966	ENSG00000120071.13	KANSL1	Lung	1.15228e-05	0.591786	0.418232	0.779429	0.193204	Cis	1.5	2.84481e-06	chr17	45907033	C	T	chr17	46029916	46225389	122883	A549-ACE2_24h_Ho2020	1.5	17.0377	Brain_Cerebellar_Hemisphere	30.3753	Heart_Left_Ventricle	3.72435
rs62056808	ENSG00000120071.13	KANSL1	Lung	1.15228e-05	0.591786	0.416838	0.78998	0.193204	Cis	1.5	2.84482e-06	chr17	45907280	T	C	chr17	46029916	46225389	122636	A549-ACE2_24h_Ho2020	1.5	17.0377	Brain_Cerebellar_Hemisphere	30.3753	Heart_Left_Ventricle	3.72435
rs62056809	ENSG00000120071.13	KANSL1	Lung	1.15228e-05	0.591786	0.40528	0.791092	0.193204	Cis	1.5	2.84481e-06	chr17	45907303	A	G	chr17	46029916	46225389	122613	A549-ACE2_24h_Ho2020	1.5	17.0377	Brain_Cerebellar_Hemisphere	30.3753	Heart_Left_Ventricle	3.72435
rs62056810	ENSG00000120071.13	KANSL1	Lung	1.15228e-05	0.591786	0.406631	0.786933	0.193204	Cis	1.5	2.84482e-06	chr17	45907306	T	C	chr17	46029916	46225389	122610	A549-ACE2_24h_Ho2020	1.5	17.0377	Brain_Cerebellar_Hemisphere	30.3753	Heart_Left_Ventricle	3.72435
rs79492906	ENSG00000120071.13	KANSL1	Lung	1.15228e-05	0.591786	0.425461	0.793539	0.193204	Cis	1.5	2.84481e-06	chr17	45907498	C	T	chr17	46029916	46225389	122418	A549-ACE2_24h_Ho2020	1.5	17.0377	Brain_Cerebellar_Hemisphere	30.3753	Heart_Left_Ventricle	3.72435
rs62056811	ENSG00000120071.13	KANSL1	Lung	1.15228e-05	0.591786	0.422056	0.799628	0.193204	Cis	1.5	2.84482e-06	chr17	45907881	C	T	chr17	46029916	46225389	122035	A549-ACE2_24h_Ho2020	1.5	17.0377	Brain_Cerebellar_Hemisphere	30.3753	Heart_Left_Ventricle	3.72435
rs74509629	ENSG00000120071.13	KANSL1	Lung	2.65695e-05	0.576591	0.403418	0.786501	0.191262	Cis	1.5	7.3295e-06	chr17	45908231	C	T	chr17	46029916	46225389	121685	A549-ACE2_24h_Ho2020	1.5	17.0377	Brain_Cerebellar_Hemisphere	30.3753	Heart_Left_Ventricle	3.72435
rs79290980	ENSG00000120071.13	KANSL1	Lung	1.15228e-05	0.591786	0.431685	0.795525	0.193204	Cis	1.5	2.84482e-06	chr17	45908296	T	C	chr17	46029916	46225389	121620	A549-ACE2_24h_Ho2020	1.5	17.0377	Brain_Cerebellar_Hemisphere	30.3753	Heart_Left_Ventricle	3.72435
rs1467968	ENSG00000120071.13	KANSL1	Lung	1.15228e-05	0.591786	0.408633	0.797992	0.193204	Cis	1.5	2.84481e-06	chr17	45909030	C	T	chr17	46029916	46225389	120886	A549-ACE2_24h_Ho2020	1.5	17.0377	Brain_Cerebellar_Hemisphere	30.3753	Heart_Left_Ventricle	3.72435
rs4371195	ENSG00000120071.13	KANSL1	Lung	1.15228e-05	0.591786	0.413301	0.792919	0.193204	Cis	1.5	2.84482e-06	chr17	45909054	A	G	chr17	46029916	46225389	120862	A549-ACE2_24h_Ho2020	1.5	17.0377	Brain_Cerebellar_Hemisphere	30.3753	Heart_Left_Ventricle	3.72435
rs28439143	ENSG00000120071.13	KANSL1	Lung	1.15228e-05	0.591786	0.405257	0.7829	0.193204	Cis	3.5	2.84482e-06	chr17	45910357	G	A	chr17	46029916	46225389	119559	A549-ACE2_24h_Ho2020	3.5	17.0377	Brain_Cerebellar_Hemisphere	30.3753	Heart_Left_Ventricle	3.72435
rs56189701	ENSG00000120071.13	KANSL1	Lung	1.30685e-05	0.582844	0.412504	0.7702	0.192233	Cis	3.5	3.5057e-06	chr17	45910435	T	C	chr17	46029916	46225389	119481	A549-ACE2_24h_Ho2020	3.5	17.0377	Brain_Cerebellar_Hemisphere	30.3753	Heart_Left_Ventricle	3.72435
rs2435204	ENSG00000120071.13	KANSL1	Lung	2.64193e-05	0.56137	0.394864	0.762249	0.2	Cis	3.5	7.28619e-06	chr17	45910839	A	G	chr17	46029916	46225389	119077	A549-ACE2_24h_Ho2020	3.5	17.0377	Brain_Cerebellar_Hemisphere	30.3753	Heart_Left_Ventricle	3.72435
rs62056835	ENSG00000120071.13	KANSL1	Lung	1.15228e-05	0.591786	0.43848	0.827029	0.193204	Cis	1.5	2.84481e-06	chr17	45911257	G	A	chr17	46029916	46225389	118659	A549-ACE2_24h_Ho2020	1.5	17.0377	Brain_Cerebellar_Hemisphere	30.3753	Heart_Left_Ventricle	3.72435
rs62056837	ENSG00000120071.13	KANSL1	Lung	1.15228e-05	0.591786	0.40126	0.785875	0.193204	Cis	1	2.84482e-06	chr17	45911518	T	C	chr17	46029916	46225389	118398	A549-ACE2_24h_Ho2020	1	17.0377	Brain_Cerebellar_Hemisphere	30.3753	Heart_Left_Ventricle	3.72435
rs62056840	ENSG00000120071.13	KANSL1	Lung	1.15228e-05	0.591786	0.407957	0.775591	0.193204	Cis	3.5	2.84481e-06	chr17	45912323	T	C	chr17	46029916	46225389	117593	A549-ACE2_24h_Ho2020	3.5	17.0377	Brain_Cerebellar_Hemisphere	30.3753	Heart_Left_Ventricle	3.72435
rs112116311	ENSG00000120071.13	KANSL1	Lung	1.15228e-05	0.591786	0.415853	0.798106	0.193204	Cis	3.5	2.84482e-06	chr17	45912532	T	G	chr17	46029916	46225389	117384	A549-ACE2_24h_Ho2020	3.5	17.0377	Brain_Cerebellar_Hemisphere	30.3753	Heart_Left_Ventricle	3.72435
rs78209533	ENSG00000120071.13	KANSL1	Lung	1.15228e-05	0.591786	0.414006	0.792475	0.193204	Cis	3.5	2.84481e-06	chr17	45912543	A	G	chr17	46029916	46225389	117373	A549-ACE2_24h_Ho2020	3.5	17.0377	Brain_Cerebellar_Hemisphere	30.3753	Heart_Left_Ventricle	3.72435
rs62056841	ENSG00000120071.13	KANSL1	Lung	1.15228e-05	0.591786	0.416849	0.782631	0.193204	Cis	3.5	2.84482e-06	chr17	45912675	A	C	chr17	46029916	46225389	117241	A549-ACE2_24h_Ho2020	3.5	17.0377	Brain_Cerebellar_Hemisphere	30.3753	Heart_Left_Ventricle	3.72435
rs79860128	ENSG00000120071.13	KANSL1	Lung	1.15228e-05	0.591786	0.411078	0.77863	0.193204	Cis	3.5	2.84481e-06	chr17	45912706	A	G	chr17	46029916	46225389	117210	A549-ACE2_24h_Ho2020	3.5	17.0377	Brain_Cerebellar_Hemisphere	30.3753	Heart_Left_Ventricle	3.72435
rs17564020	ENSG00000120071.13	KANSL1	Lung	2.11402e-05	0.565452	0.381201	0.744135	0.194175	Cis	2.5	5.80198e-06	chr17	45914415	G	T	chr17	46029916	46225389	115501	A549-ACE2_24h_Ho2020	2.5	17.0377	Brain_Cerebellar_Hemisphere	30.3753	Heart_Left_Ventricle	3.72435
rs55682376	ENSG00000120071.13	KANSL1	Lung	7.22477e-06	0.60728	0.427201	0.801829	0.192233	Cis	1	1.5059e-06	chr17	45914522	G	A	chr17	46029916	46225389	115394	A549-ACE2_24h_Ho2020	1	17.0377	Brain_Cerebellar_Hemisphere	30.3753	Heart_Left_Ventricle	3.72435
rs55788678	ENSG00000120071.13	KANSL1	Lung	1.15228e-05	0.591786	0.422714	0.798513	0.193204	Cis	1	2.84481e-06	chr17	45914867	C	T	chr17	46029916	46225389	115049	A549-ACE2_24h_Ho2020	1	17.0377	Brain_Cerebellar_Hemisphere	30.3753	Heart_Left_Ventricle	3.72435
rs56042957	ENSG00000120071.13	KANSL1	Lung	1.96012e-05	0.5748	0.392878	0.753539	0.194175	Cis	1	5.36717e-06	chr17	45914878	G	A	chr17	46029916	46225389	115038	A549-ACE2_24h_Ho2020	1	17.0377	Brain_Cerebellar_Hemisphere	30.3753	Heart_Left_Ventricle	3.72435
rs55810795	ENSG00000120071.13	KANSL1	Lung	1.15228e-05	0.591786	0.42585	0.787179	0.193204	Cis	1	2.84481e-06	chr17	45914917	A	G	chr17	46029916	46225389	114999	A549-ACE2_24h_Ho2020	1	17.0377	Brain_Cerebellar_Hemisphere	30.3753	Heart_Left_Ventricle	3.72435
rs55933304	ENSG00000120071.13	KANSL1	Lung	1.15228e-05	0.591786	0.401214	0.780083	0.193204	Cis	1	2.84482e-06	chr17	45914939	G	A	chr17	46029916	46225389	114977	A549-ACE2_24h_Ho2020	1	17.0377	Brain_Cerebellar_Hemisphere	30.3753	Heart_Left_Ventricle	3.72435
rs62056848	ENSG00000120071.13	KANSL1	Lung	1.15228e-05	0.591786	0.407256	0.796961	0.193204	Cis	1	2.84481e-06	chr17	45915090	G	A	chr17	46029916	46225389	114826	A549-ACE2_24h_Ho2020	1	17.0377	Brain_Cerebellar_Hemisphere	30.3753	Heart_Left_Ventricle	3.72435
rs62056849	ENSG00000120071.13	KANSL1	Lung	1.15228e-05	0.591786	0.416202	0.80128	0.193204	Cis	1	2.84482e-06	chr17	45915097	G	C	chr17	46029916	46225389	114819	A549-ACE2_24h_Ho2020	1	17.0377	Brain_Cerebellar_Hemisphere	30.3753	Heart_Left_Ventricle	3.72435
rs62056850	ENSG00000120071.13	KANSL1	Lung	1.62666e-05	0.602678	0.42684	0.793864	0.194175	Cis	1.5	4.41057e-06	chr17	45915215	C	T	chr17	46029916	46225389	114701	A549-ACE2_24h_Ho2020	1.5	17.0377	Brain_Cerebellar_Hemisphere	30.3753	Heart_Left_Ventricle	3.72435
rs77926909	ENSG00000120071.13	KANSL1	Lung	1.15228e-05	0.594924	0.4183	0.789018	0.194175	Cis	3	2.68666e-06	chr17	45916886	T	C	chr17	46029916	46225389	113030	A549-ACE2_24h_Ho2020	3	17.0377	Brain_Cerebellar_Hemisphere	30.3753	Heart_Left_Ventricle	3.72435
rs112647192	ENSG00000120071.13	KANSL1	Lung	1.15228e-05	0.591786	0.418346	0.782541	0.193204	Cis	3	2.84482e-06	chr17	45917257	G	A	chr17	46029916	46225389	112659	A549-ACE2_24h_Ho2020	3	17.0377	Brain_Cerebellar_Hemisphere	30.3753	Heart_Left_Ventricle	3.72435
rs17649553	ENSG00000120071.13	KANSL1	Lung	1.15228e-05	0.591786	0.415166	0.771993	0.193204	Cis	3	2.84481e-06	chr17	45917282	C	T	chr17	46029916	46225389	112634	A549-ACE2_24h_Ho2020	3	17.0377	Brain_Cerebellar_Hemisphere	30.3753	Heart_Left_Ventricle	3.72435
rs17649571	ENSG00000120071.13	KANSL1	Lung	1.15228e-05	0.591786	0.432814	0.7831	0.193204	Cis	3	2.84482e-06	chr17	45917586	A	G	chr17	46029916	46225389	112330	A549-ACE2_24h_Ho2020	3	17.0377	Brain_Cerebellar_Hemisphere	30.3753	Heart_Left_Ventricle	3.72435
rs17564153	ENSG00000120071.13	KANSL1	Lung	1.15228e-05	0.591786	0.427607	0.784935	0.193204	Cis	3	2.84481e-06	chr17	45917732	G	A	chr17	46029916	46225389	112184	A549-ACE2_24h_Ho2020	3	17.0377	Brain_Cerebellar_Hemisphere	30.3753	Heart_Left_Ventricle	3.72435
rs11331843	ENSG00000120071.13	KANSL1	Lung	5.84175e-07	0.615879	0.444425	0.783185	0.202148	Cis	2	1.14996e-07	chr17	45919350	GC	G	chr17	46029916	46225389	110566	A549-ACE2_24h_Ho2020	2	17.0377	Brain_Cerebellar_Hemisphere	30.3753	Heart_Left_Ventricle	3.72435
rs113271363	ENSG00000120071.13	KANSL1	Lung	1.15228e-05	0.591786	0.429351	0.797187	0.193204	Cis	2	2.84482e-06	chr17	45919355	C	G	chr17	46029916	46225389	110561	A549-ACE2_24h_Ho2020	2	17.0377	Brain_Cerebellar_Hemisphere	30.3753	Heart_Left_Ventricle	3.72435
rs17649641	ENSG00000120071.13	KANSL1	Lung	1.15228e-05	0.591786	0.412816	0.77087	0.193204	Cis	2	2.84481e-06	chr17	45920006	T	C	chr17	46029916	46225389	109910	A549-ACE2_24h_Ho2020	2	17.0377	Brain_Cerebellar_Hemisphere	30.3753	Heart_Left_Ventricle	3.72435
rs75046472	ENSG00000120071.13	KANSL1	Lung	1.15228e-05	0.591786	0.425201	0.796683	0.193204	Cis	2	2.84482e-06	chr17	45920133	A	T	chr17	46029916	46225389	109783	A549-ACE2_24h_Ho2020	2	17.0377	Brain_Cerebellar_Hemisphere	30.3753	Heart_Left_Ventricle	3.72435
rs17564223	ENSG00000120071.13	KANSL1	Lung	1.15228e-05	0.591786	0.418852	0.794386	0.193204	Cis	2	2.84481e-06	chr17	45920154	C	T	chr17	46029916	46225389	109762	A549-ACE2_24h_Ho2020	2	17.0377	Brain_Cerebellar_Hemisphere	30.3753	Heart_Left_Ventricle	3.72435
rs17649700	ENSG00000120071.13	KANSL1	Lung	1.15228e-05	0.594646	0.408166	0.772911	0.192233	Cis	2	3.04289e-06	chr17	45920535	G	C	chr17	46029916	46225389	109381	A549-ACE2_24h_Ho2020	2	17.0377	Brain_Cerebellar_Hemisphere	30.3753	Heart_Left_Ventricle	3.72435
rs62058962	ENSG00000120071.13	KANSL1	Lung	1.15228e-05	0.591786	0.408595	0.788141	0.193204	Cis	2	2.84481e-06	chr17	45920785	C	T	chr17	46029916	46225389	109131	A549-ACE2_24h_Ho2020	2	17.0377	Brain_Cerebellar_Hemisphere	30.3753	Heart_Left_Ventricle	3.72435
rs1467969	ENSG00000120071.13	KANSL1	Lung	1.39499e-05	0.595714	0.424828	0.822734	0.194175	Cis	1.5	3.75148e-06	chr17	45920962	C	T	chr17	46029916	46225389	108954	A549-ACE2_24h_Ho2020	1.5	17.0377	Brain_Cerebellar_Hemisphere	30.3753	Heart_Left_Ventricle	3.72435
rs1467970	ENSG00000120071.13	KANSL1	Lung	1.15228e-05	0.591786	0.422226	0.809832	0.193204	Cis	1.5	2.84481e-06	chr17	45921208	T	G	chr17	46029916	46225389	108708	A549-ACE2_24h_Ho2020	1.5	17.0377	Brain_Cerebellar_Hemisphere	30.3753	Heart_Left_Ventricle	3.72435
rs767058	ENSG00000120071.13	KANSL1	Lung	1.15228e-05	0.591786	0.415382	0.79509	0.193204	Cis	1.5	2.84482e-06	chr17	45921401	T	C	chr17	46029916	46225389	108515	A549-ACE2_24h_Ho2020	1.5	17.0377	Brain_Cerebellar_Hemisphere	30.3753	Heart_Left_Ventricle	3.72435
rs767059	ENSG00000120071.13	KANSL1	Lung	1.31138e-05	0.570569	0.391042	0.777161	0.195098	Cis	2.5	3.51877e-06	chr17	45921734	G	C	chr17	46029916	46225389	108182	A549-ACE2_24h_Ho2020	2.5	17.0377	Brain_Cerebellar_Hemisphere	30.3753	Heart_Left_Ventricle	3.72435
rs62058964	ENSG00000120071.13	KANSL1	Lung	1.06367e-05	0.600612	0.43019	0.798556	0.194175	Cis	2.5	2.27962e-06	chr17	45922040	A	G	chr17	46029916	46225389	107876	A549-ACE2_24h_Ho2020	2.5	17.0377	Brain_Cerebellar_Hemisphere	30.3753	Heart_Left_Ventricle	3.72435
rs62058965	ENSG00000120071.13	KANSL1	Lung	1.15228e-05	0.591786	0.40739	0.778685	0.193204	Cis	1	2.84481e-06	chr17	45922163	G	C	chr17	46029916	46225389	107753	A549-ACE2_24h_Ho2020	1	17.0377	Brain_Cerebellar_Hemisphere	30.3753	Heart_Left_Ventricle	3.72435
rs1967981	ENSG00000120071.13	KANSL1	Lung	1.15228e-05	0.591786	0.414926	0.787947	0.193204	Cis	1	2.84482e-06	chr17	45922419	C	G	chr17	46029916	46225389	107497	A549-ACE2_24h_Ho2020	1	17.0377	Brain_Cerebellar_Hemisphere	30.3753	Heart_Left_Ventricle	3.72435
rs1476127	ENSG00000120071.13	KANSL1	Lung	1.15228e-05	0.591786	0.411819	0.793174	0.193204	Cis	1	2.84481e-06	chr17	45922427	G	A	chr17	46029916	46225389	107489	A549-ACE2_24h_Ho2020	1	17.0377	Brain_Cerebellar_Hemisphere	30.3753	Heart_Left_Ventricle	3.72435
rs55929431	ENSG00000120071.13	KANSL1	Lung	1.48353e-05	0.572361	0.393683	0.771718	0.195146	Cis	4	4.00211e-06	chr17	45922836	G	A	chr17	46029916	46225389	107080	A549-ACE2_24h_Ho2020	4	17.0377	Brain_Cerebellar_Hemisphere	30.3753	Heart_Left_Ventricle	3.72435
rs8079501	ENSG00000120071.13	KANSL1	Lung	1.15228e-05	0.591786	0.419698	0.796249	0.193204	Cis	4	2.84481e-06	chr17	45922868	A	T	chr17	46029916	46225389	107048	A549-ACE2_24h_Ho2020	4	17.0377	Brain_Cerebellar_Hemisphere	30.3753	Heart_Left_Ventricle	3.72435
rs56002706	ENSG00000120071.13	KANSL1	Lung	1.15228e-05	0.591786	0.426191	0.805557	0.193204	Cis	4	2.84482e-06	chr17	45923139	C	T	chr17	46029916	46225389	106777	A549-ACE2_24h_Ho2020	4	17.0377	Brain_Cerebellar_Hemisphere	30.3753	Heart_Left_Ventricle	3.72435
rs8078495	ENSG00000120071.13	KANSL1	Lung	1.15228e-05	0.591786	0.413985	0.775306	0.193204	Cis	4	2.84481e-06	chr17	45923244	G	A	chr17	46029916	46225389	106672	A549-ACE2_24h_Ho2020	4	17.0377	Brain_Cerebellar_Hemisphere	30.3753	Heart_Left_Ventricle	3.72435
rs17649866	ENSG00000120071.13	KANSL1	Lung	1.15228e-05	0.591786	0.402055	0.781218	0.193204	Cis	4	2.84482e-06	chr17	45923548	T	C	chr17	46029916	46225389	106368	A549-ACE2_24h_Ho2020	4	17.0377	Brain_Cerebellar_Hemisphere	30.3753	Heart_Left_Ventricle	3.72435
rs62058968	ENSG00000120071.13	KANSL1	Lung	1.15228e-05	0.591786	0.418083	0.797693	0.193204	Cis	4	2.84481e-06	chr17	45923862	G	A	chr17	46029916	46225389	106054	A549-ACE2_24h_Ho2020	4	17.0377	Brain_Cerebellar_Hemisphere	30.3753	Heart_Left_Ventricle	3.72435
rs17564493	ENSG00000120071.13	KANSL1	Lung	1.15228e-05	0.591786	0.432348	0.794204	0.193204	Cis	4	2.84482e-06	chr17	45924013	C	T	chr17	46029916	46225389	105903	A549-ACE2_24h_Ho2020	4	17.0377	Brain_Cerebellar_Hemisphere	30.3753	Heart_Left_Ventricle	3.72435
rs112791677	ENSG00000120071.13	KANSL1	Lung	1.15228e-05	0.591786	0.422634	0.789652	0.193204	Cis	4	2.84481e-06	chr17	45924183	G	GC	chr17	46029916	46225389	105733	A549-ACE2_24h_Ho2020	4	17.0377	Brain_Cerebellar_Hemisphere	30.3753	Heart_Left_Ventricle	3.72435
rs17649918	ENSG00000120071.13	KANSL1	Lung	1.15228e-05	0.591786	0.416113	0.797309	0.193204	Cis	4	2.84482e-06	chr17	45924255	A	G	chr17	46029916	46225389	105661	A549-ACE2_24h_Ho2020	4	17.0377	Brain_Cerebellar_Hemisphere	30.3753	Heart_Left_Ventricle	3.72435
rs17649954	ENSG00000120071.13	KANSL1	Lung	1.15228e-05	0.591786	0.406685	0.784909	0.193204	Cis	4	2.84481e-06	chr17	45924295	A	G	chr17	46029916	46225389	105621	A549-ACE2_24h_Ho2020	4	17.0377	Brain_Cerebellar_Hemisphere	30.3753	Heart_Left_Ventricle	3.72435
rs55685451	ENSG00000120071.13	KANSL1	Lung	1.15228e-05	0.591786	0.425886	0.811588	0.193204	Cis	4	2.84482e-06	chr17	45924591	T	G	chr17	46029916	46225389	105325	A549-ACE2_24h_Ho2020	4	17.0377	Brain_Cerebellar_Hemisphere	30.3753	Heart_Left_Ventricle	3.72435
rs17564591	ENSG00000120071.13	KANSL1	Lung	1.15228e-05	0.591786	0.407818	0.780134	0.193204	Cis	4	2.84481e-06	chr17	45924696	A	C	chr17	46029916	46225389	105220	A549-ACE2_24h_Ho2020	4	17.0377	Brain_Cerebellar_Hemisphere	30.3753	Heart_Left_Ventricle	3.72435
rs17564619	ENSG00000120071.13	KANSL1	Lung	1.15228e-05	0.591786	0.419149	0.791394	0.193204	Cis	4	2.84482e-06	chr17	45924772	A	G	chr17	46029916	46225389	105144	A549-ACE2_24h_Ho2020	4	17.0377	Brain_Cerebellar_Hemisphere	30.3753	Heart_Left_Ventricle	3.72435
rs17650063	ENSG00000120071.13	KANSL1	Lung	1.15228e-05	0.591786	0.412425	0.778411	0.193204	Cis	5	2.84482e-06	chr17	45925189	A	G	chr17	46029916	46225389	104727	A549-ACE2_24h_Ho2020	5	17.0377	Brain_Cerebellar_Hemisphere	30.3753	Heart_Left_Ventricle	3.72435
rs17564703	ENSG00000120071.13	KANSL1	Lung	1.15228e-05	0.591786	0.412964	0.781497	0.193204	Cis	5	2.84481e-06	chr17	45925229	C	T	chr17	46029916	46225389	104687	A549-ACE2_24h_Ho2020	5	17.0377	Brain_Cerebellar_Hemisphere	30.3753	Heart_Left_Ventricle	3.72435
rs76090253	ENSG00000120071.13	KANSL1	Lung	1.15228e-05	0.591786	0.410122	0.786803	0.193204	Cis	5	2.84482e-06	chr17	45925603	A	C	chr17	46029916	46225389	104313	A549-ACE2_24h_Ho2020	5	17.0377	Brain_Cerebellar_Hemisphere	30.3753	Heart_Left_Ventricle	3.72435
rs147319425	ENSG00000120071.13	KANSL1	Lung	1.15228e-05	0.591786	0.394585	0.796356	0.193204	Cis	5	2.84481e-06	chr17	45925767	A	AAAG	chr17	46029916	46225389	104149	A549-ACE2_24h_Ho2020	5	17.0377	Brain_Cerebellar_Hemisphere	30.3753	Heart_Left_Ventricle	3.72435
rs62059004	ENSG00000120071.13	KANSL1	Lung	1.15228e-05	0.591786	0.409282	0.781799	0.193204	Cis	2	2.84482e-06	chr17	45926527	A	G	chr17	46029916	46225389	103389	A549-ACE2_24h_Ho2020	2	17.0377	Brain_Cerebellar_Hemisphere	30.3753	Heart_Left_Ventricle	3.72435
rs76500077	ENSG00000120071.13	KANSL1	Lung	1.15228e-05	0.591786	0.405933	0.786495	0.193204	Cis	2	2.84481e-06	chr17	45926710	T	C	chr17	46029916	46225389	103206	A549-ACE2_24h_Ho2020	2	17.0377	Brain_Cerebellar_Hemisphere	30.3753	Heart_Left_Ventricle	3.72435
rs62059005	ENSG00000120071.13	KANSL1	Lung	1.15228e-05	0.591786	0.420518	0.78193	0.193204	Cis	2	2.84482e-06	chr17	45927106	A	G	chr17	46029916	46225389	102810	A549-ACE2_24h_Ho2020	2	17.0377	Brain_Cerebellar_Hemisphere	30.3753	Heart_Left_Ventricle	3.72435
rs62059007	ENSG00000120071.13	KANSL1	Lung	1.15228e-05	0.591786	0.420243	0.792141	0.193204	Cis	3	2.84482e-06	chr17	45928249	A	G	chr17	46029916	46225389	101667	A549-ACE2_24h_Ho2020	3	17.0377	Brain_Cerebellar_Hemisphere	30.3753	Heart_Left_Ventricle	3.72435
rs17564829	ENSG00000120071.13	KANSL1	Lung	1.15228e-05	0.591786	0.422818	0.797604	0.193204	Cis	4	2.84482e-06	chr17	45929235	T	C	chr17	46029916	46225389	100681	A549-ACE2_24h_Ho2020	4	17.0377	Brain_Cerebellar_Hemisphere	30.3753	Heart_Left_Ventricle	3.72435
rs62061706	ENSG00000120071.13	KANSL1	Lung	1.15228e-05	0.591786	0.421346	0.79242	0.193204	Cis	2.5	2.84481e-06	chr17	45929530	T	C	chr17	46029916	46225389	100386	A549-ACE2_24h_Ho2020	2.5	17.0377	Brain_Cerebellar_Hemisphere	30.3753	Heart_Left_Ventricle	3.72435
rs62061707	ENSG00000120071.13	KANSL1	Lung	1.15228e-05	0.591786	0.409874	0.780071	0.193204	Cis	2.5	2.84482e-06	chr17	45929588	T	C	chr17	46029916	46225389	100328	A549-ACE2_24h_Ho2020	2.5	17.0377	Brain_Cerebellar_Hemisphere	30.3753	Heart_Left_Ventricle	3.72435
rs62061708	ENSG00000120071.13	KANSL1	Lung	1.15228e-05	0.591786	0.415131	0.813753	0.193204	Cis	2.5	2.84481e-06	chr17	45929590	A	G	chr17	46029916	46225389	100326	A549-ACE2_24h_Ho2020	2.5	17.0377	Brain_Cerebellar_Hemisphere	30.3753	Heart_Left_Ventricle	3.72435
rs2316782	ENSG00000120071.13	KANSL1	Lung	2.46651e-05	0.581729	0.394374	0.772598	0.192233	Cis	3	6.79197e-06	chr17	45932674	A	G	chr17	46029916	46225389	97242	A549-ACE2_24h_Ho2020	3	17.0377	Brain_Cerebellar_Hemisphere	30.3753	Heart_Left_Ventricle	3.72435
rs2316783	ENSG00000120071.13	KANSL1	Lung	1.15228e-05	0.591786	0.431432	0.815938	0.193204	Cis	3	2.84482e-06	chr17	45932752	G	C	chr17	46029916	46225389	97164	A549-ACE2_24h_Ho2020	3	17.0377	Brain_Cerebellar_Hemisphere	30.3753	Heart_Left_Ventricle	3.72435
rs62061713	ENSG00000120071.13	KANSL1	Lung	1.15228e-05	0.591786	0.414708	0.782612	0.193204	Cis	1.5	2.84481e-06	chr17	45933039	A	G	chr17	46029916	46225389	96877	A549-ACE2_24h_Ho2020	1.5	17.0377	Brain_Cerebellar_Hemisphere	30.3753	Heart_Left_Ventricle	3.72435
rs62061714	ENSG00000120071.13	KANSL1	Lung	1.15228e-05	0.594701	0.436296	0.803701	0.194175	Cis	1.5	2.80313e-06	chr17	45933086	C	A	chr17	46029916	46225389	96830	A549-ACE2_24h_Ho2020	1.5	17.0377	Brain_Cerebellar_Hemisphere	30.3753	Heart_Left_Ventricle	3.72435
rs113952577	ENSG00000120071.13	KANSL1	Lung	1.15228e-05	0.591786	0.420135	0.783716	0.193204	Cis	1.5	2.84481e-06	chr17	45933295	A	G	chr17	46029916	46225389	96621	A549-ACE2_24h_Ho2020	1.5	17.0377	Brain_Cerebellar_Hemisphere	30.3753	Heart_Left_Ventricle	3.72435
rs17650258	ENSG00000120071.13	KANSL1	Lung	1.15228e-05	0.591786	0.418041	0.804376	0.193204	Cis	1.5	2.84482e-06	chr17	45933707	G	A	chr17	46029916	46225389	96209	A549-ACE2_24h_Ho2020	1.5	17.0377	Brain_Cerebellar_Hemisphere	30.3753	Heart_Left_Ventricle	3.72435
rs62061715	ENSG00000120071.13	KANSL1	Lung	1.15228e-05	0.591786	0.406108	0.777371	0.193204	Cis	5.5	2.84481e-06	chr17	45934160	A	G	chr17	46029916	46225389	95756	A549-ACE2_24h_Ho2020	5.5	17.0377	Brain_Cerebellar_Hemisphere	30.3753	Heart_Left_Ventricle	3.72435
rs17564948	ENSG00000120071.13	KANSL1	Lung	1.15228e-05	0.591786	0.406241	0.802244	0.193204	Cis	5.5	2.84482e-06	chr17	45934383	A	G	chr17	46029916	46225389	95533	A549-ACE2_24h_Ho2020	5.5	17.0377	Brain_Cerebellar_Hemisphere	30.3753	Heart_Left_Ventricle	3.72435
rs17564983	ENSG00000120071.13	KANSL1	Lung	1.15228e-05	0.591786	0.423654	0.801534	0.193204	Cis	5.5	2.84481e-06	chr17	45934459	A	C	chr17	46029916	46225389	95457	A549-ACE2_24h_Ho2020	5.5	17.0377	Brain_Cerebellar_Hemisphere	30.3753	Heart_Left_Ventricle	3.72435
rs62061716	ENSG00000120071.13	KANSL1	Lung	1.15228e-05	0.591786	0.418286	0.789428	0.193204	Cis	5.5	2.84482e-06	chr17	45934730	A	G	chr17	46029916	46225389	95186	A549-ACE2_24h_Ho2020	5.5	17.0377	Brain_Cerebellar_Hemisphere	30.3753	Heart_Left_Ventricle	3.72435
rs62061717	ENSG00000120071.13	KANSL1	Lung	1.15228e-05	0.591786	0.402363	0.789524	0.193204	Cis	5.5	2.84481e-06	chr17	45934882	T	A	chr17	46029916	46225389	95034	A549-ACE2_24h_Ho2020	5.5	17.0377	Brain_Cerebellar_Hemisphere	30.3753	Heart_Left_Ventricle	3.72435
rs66755419	ENSG00000120071.13	KANSL1	Lung	1.45219e-05	0.606134	0.420715	0.802828	0.191262	Cis	5.5	3.91554e-06	chr17	45934891	CG	C	chr17	46029916	46225389	95025	A549-ACE2_24h_Ho2020	5.5	17.0377	Brain_Cerebellar_Hemisphere	30.3753	Heart_Left_Ventricle	3.72435
rs62061718	ENSG00000120071.13	KANSL1	Lung	1.18028e-05	0.594977	0.411583	0.799363	0.186888	Cis	5.5	3.15662e-06	chr17	45934894	T	C	chr17	46029916	46225389	95022	A549-ACE2_24h_Ho2020	5.5	17.0377	Brain_Cerebellar_Hemisphere	30.3753	Heart_Left_Ventricle	3.72435
rs17650335	ENSG00000120071.13	KANSL1	Lung	1.15228e-05	0.591786	0.411738	0.802532	0.193204	Cis	3.5	2.84482e-06	chr17	45934977	G	A	chr17	46029916	46225389	94939	A549-ACE2_24h_Ho2020	3.5	17.0377	Brain_Cerebellar_Hemisphere	30.3753	Heart_Left_Ventricle	3.72435
rs17565025	ENSG00000120071.13	KANSL1	Lung	1.15228e-05	0.591786	0.40381	0.776332	0.193204	Cis	3.5	2.84481e-06	chr17	45935097	T	C	chr17	46029916	46225389	94819	A549-ACE2_24h_Ho2020	3.5	17.0377	Brain_Cerebellar_Hemisphere	30.3753	Heart_Left_Ventricle	3.72435
rs17650381	ENSG00000120071.13	KANSL1	Lung	1.15228e-05	0.591786	0.395208	0.760182	0.193204	Cis	4	2.84482e-06	chr17	45935658	T	C	chr17	46029916	46225389	94258	A549-ACE2_24h_Ho2020	4	17.0377	Brain_Cerebellar_Hemisphere	30.3753	Heart_Left_Ventricle	3.72435
rs17650417	ENSG00000120071.13	KANSL1	Lung	1.15228e-05	0.591786	0.424702	0.804561	0.193204	Cis	4	2.84481e-06	chr17	45935737	G	T	chr17	46029916	46225389	94179	A549-ACE2_24h_Ho2020	4	17.0377	Brain_Cerebellar_Hemisphere	30.3753	Heart_Left_Ventricle	3.72435
rs62061720	ENSG00000120071.13	KANSL1	Lung	1.15228e-05	0.591786	0.41137	0.788504	0.193204	Cis	4	2.84482e-06	chr17	45935823	C	T	chr17	46029916	46225389	94093	A549-ACE2_24h_Ho2020	4	17.0377	Brain_Cerebellar_Hemisphere	30.3753	Heart_Left_Ventricle	3.72435
rs62061721	ENSG00000120071.13	KANSL1	Lung	1.15228e-05	0.591786	0.416859	0.781972	0.193204	Cis	4	2.84481e-06	chr17	45935980	T	C	chr17	46029916	46225389	93936	A549-ACE2_24h_Ho2020	4	17.0377	Brain_Cerebellar_Hemisphere	30.3753	Heart_Left_Ventricle	3.72435
rs79857651	ENSG00000120071.13	KANSL1	Lung	1.15228e-05	0.591786	0.414518	0.794994	0.193204	Cis	1.5	2.84482e-06	chr17	45936109	G	A	chr17	46029916	46225389	93807	A549-ACE2_24h_Ho2020	1.5	17.0377	Brain_Cerebellar_Hemisphere	30.3753	Heart_Left_Ventricle	3.72435
rs113756354	ENSG00000120071.13	KANSL1	Lung	1.15228e-05	0.591786	0.414847	0.796032	0.193204	Cis	1.5	2.84481e-06	chr17	45936117	A	G	chr17	46029916	46225389	93799	A549-ACE2_24h_Ho2020	1.5	17.0377	Brain_Cerebellar_Hemisphere	30.3753	Heart_Left_Ventricle	3.72435
rs12150111	ENSG00000120071.13	KANSL1	Lung	1.15228e-05	0.591786	0.419302	0.777537	0.193204	Cis	1.5	2.84482e-06	chr17	45936572	A	G	chr17	46029916	46225389	93344	A549-ACE2_24h_Ho2020	1.5	17.0377	Brain_Cerebellar_Hemisphere	30.3753	Heart_Left_Ventricle	3.72435
rs55939347	ENSG00000120071.13	KANSL1	Lung	1.15228e-05	0.591786	0.410076	0.798483	0.193204	Cis	1.5	2.84481e-06	chr17	45936598	T	TC	chr17	46029916	46225389	93318	A549-ACE2_24h_Ho2020	1.5	17.0377	Brain_Cerebellar_Hemisphere	30.3753	Heart_Left_Ventricle	3.72435
rs56072903	ENSG00000120071.13	KANSL1	Lung	1.15228e-05	0.591786	0.406062	0.791437	0.193204	Cis	1.5	2.84482e-06	chr17	45936600	T	C	chr17	46029916	46225389	93316	A549-ACE2_24h_Ho2020	1.5	17.0377	Brain_Cerebellar_Hemisphere	30.3753	Heart_Left_Ventricle	3.72435
rs12150460	ENSG00000120071.13	KANSL1	Lung	1.15228e-05	0.591786	0.427442	0.799308	0.193204	Cis	1.5	2.84481e-06	chr17	45936771	G	T	chr17	46029916	46225389	93145	A549-ACE2_24h_Ho2020	1.5	17.0377	Brain_Cerebellar_Hemisphere	30.3753	Heart_Left_Ventricle	3.72435
rs12150195	ENSG00000120071.13	KANSL1	Lung	1.15228e-05	0.591786	0.415833	0.770308	0.193204	Cis	2	2.84482e-06	chr17	45936897	T	C	chr17	46029916	46225389	93019	A549-ACE2_24h_Ho2020	2	17.0377	Brain_Cerebellar_Hemisphere	30.3753	Heart_Left_Ventricle	3.72435
rs55874169	ENSG00000120071.13	KANSL1	Lung	1.15228e-05	0.591786	0.414269	0.803537	0.193204	Cis	2	2.84481e-06	chr17	45937018	G	A	chr17	46029916	46225389	92898	A549-ACE2_24h_Ho2020	2	17.0377	Brain_Cerebellar_Hemisphere	30.3753	Heart_Left_Ventricle	3.72435
rs12150229	ENSG00000120071.13	KANSL1	Lung	1.15228e-05	0.591786	0.427562	0.799842	0.193204	Cis	2.5	2.84482e-06	chr17	45938080	A	G	chr17	46029916	46225389	91836	A549-ACE2_24h_Ho2020	2.5	17.0377	Brain_Cerebellar_Hemisphere	30.3753	Heart_Left_Ventricle	3.72435
rs12150230	ENSG00000120071.13	KANSL1	Lung	1.15228e-05	0.591786	0.412224	0.77919	0.193204	Cis	2.5	2.84481e-06	chr17	45938098	A	G	chr17	46029916	46225389	91818	A549-ACE2_24h_Ho2020	2.5	17.0377	Brain_Cerebellar_Hemisphere	30.3753	Heart_Left_Ventricle	3.72435
rs12150576	ENSG00000120071.13	KANSL1	Lung	7.22477e-06	0.60728	0.420123	0.785939	0.192233	Cis	2.5	1.5059e-06	chr17	45938258	G	A	chr17	46029916	46225389	91658	A549-ACE2_24h_Ho2020	2.5	17.0377	Brain_Cerebellar_Hemisphere	30.3753	Heart_Left_Ventricle	3.72435
rs12150235	ENSG00000120071.13	KANSL1	Lung	1.15228e-05	0.591786	0.413715	0.791885	0.193204	Cis	1.5	2.84481e-06	chr17	45938379	A	G	chr17	46029916	46225389	91537	A549-ACE2_24h_Ho2020	1.5	17.0377	Brain_Cerebellar_Hemisphere	30.3753	Heart_Left_Ventricle	3.72435
rs12150242	ENSG00000120071.13	KANSL1	Lung	1.15228e-05	0.591786	0.411177	0.796878	0.193204	Cis	1.5	2.84482e-06	chr17	45938450	A	G	chr17	46029916	46225389	91466	A549-ACE2_24h_Ho2020	1.5	17.0377	Brain_Cerebellar_Hemisphere	30.3753	Heart_Left_Ventricle	3.72435
rs12150104	ENSG00000120071.13	KANSL1	Lung	1.15228e-05	0.591786	0.437443	0.80274	0.193204	Cis	3.5	2.84481e-06	chr17	45938563	G	A	chr17	46029916	46225389	91353	A549-ACE2_24h_Ho2020	3.5	17.0377	Brain_Cerebellar_Hemisphere	30.3753	Heart_Left_Ventricle	3.72435
rs62061727	ENSG00000120071.13	KANSL1	Lung	1.15228e-05	0.591786	0.422441	0.810505	0.193204	Cis	3.5	2.84482e-06	chr17	45939758	G	T	chr17	46029916	46225389	90158	A549-ACE2_24h_Ho2020	3.5	17.0377	Brain_Cerebellar_Hemisphere	30.3753	Heart_Left_Ventricle	3.72435
rs62061728	ENSG00000120071.13	KANSL1	Lung	1.15228e-05	0.591786	0.408187	0.788938	0.193204	Cis	3.5	2.84481e-06	chr17	45939814	T	G	chr17	46029916	46225389	90102	A549-ACE2_24h_Ho2020	3.5	17.0377	Brain_Cerebellar_Hemisphere	30.3753	Heart_Left_Ventricle	3.72435
rs62061729	ENSG00000120071.13	KANSL1	Lung	1.15228e-05	0.591786	0.422048	0.804384	0.193204	Cis	3.5	2.84482e-06	chr17	45939917	A	G	chr17	46029916	46225389	89999	A549-ACE2_24h_Ho2020	3.5	17.0377	Brain_Cerebellar_Hemisphere	30.3753	Heart_Left_Ventricle	3.72435
rs62061730	ENSG00000120071.13	KANSL1	Lung	1.15228e-05	0.591786	0.414832	0.792456	0.193204	Cis	3.5	2.84481e-06	chr17	45939976	A	G	chr17	46029916	46225389	89940	A549-ACE2_24h_Ho2020	3.5	17.0377	Brain_Cerebellar_Hemisphere	30.3753	Heart_Left_Ventricle	3.72435
rs62061731	ENSG00000120071.13	KANSL1	Lung	1.15228e-05	0.591786	0.424001	0.777567	0.193204	Cis	3.5	2.84482e-06	chr17	45940300	C	A	chr17	46029916	46225389	89616	A549-ACE2_24h_Ho2020	3.5	17.0377	Brain_Cerebellar_Hemisphere	30.3753	Heart_Left_Ventricle	3.72435
rs62061732	ENSG00000120071.13	KANSL1	Lung	1.15228e-05	0.591786	0.410662	0.794517	0.193204	Cis	3.5	2.84481e-06	chr17	45940575	G	T	chr17	46029916	46225389	89341	A549-ACE2_24h_Ho2020	3.5	17.0377	Brain_Cerebellar_Hemisphere	30.3753	Heart_Left_Ventricle	3.72435
rs62061733	ENSG00000120071.13	KANSL1	Lung	1.31313e-05	0.568554	0.416381	0.780909	0.203883	Cis	3.5	3.52393e-06	chr17	45941033	A	G	chr17	46029916	46225389	88883	A549-ACE2_24h_Ho2020	3.5	17.0377	Brain_Cerebellar_Hemisphere	30.3753	Heart_Left_Ventricle	3.72435
rs62061734	ENSG00000120071.13	KANSL1	Lung	0.000341287	0.495487	0.282542	0.661881	0.197087	Cis	3.5	0.000101442	chr17	45941122	T	C	chr17	46029916	46225389	88794	A549-ACE2_24h_Ho2020	3.5	17.0377	Brain_Cerebellar_Hemisphere	30.3753	Heart_Left_Ventricle	3.72435
rs7210219	ENSG00000120071.13	KANSL1	Lung	0.000242861	0.438835	0.246234	0.57299	0.216505	Cis	3.5	7.13825e-05	chr17	45941153	T	C	chr17	46029916	46225389	88763	A549-ACE2_24h_Ho2020	3.5	17.0377	Brain_Cerebellar_Hemisphere	30.3753	Heart_Left_Ventricle	3.72435
rs62062768	ENSG00000120071.13	KANSL1	Lung	1.15228e-05	0.587016	0.398714	0.79543	0.192233	Cis	3.5	3.07888e-06	chr17	45942113	C	G	chr17	46029916	46225389	87803	A549-ACE2_24h_Ho2020	3.5	17.0377	Brain_Cerebellar_Hemisphere	30.3753	Heart_Left_Ventricle	3.72435
rs62062769	ENSG00000120071.13	KANSL1	Lung	1.15228e-05	0.587016	0.406539	0.786162	0.192233	Cis	3.5	3.07888e-06	chr17	45942277	G	A	chr17	46029916	46225389	87639	A549-ACE2_24h_Ho2020	3.5	17.0377	Brain_Cerebellar_Hemisphere	30.3753	Heart_Left_Ventricle	3.72435
rs62062770	ENSG00000120071.13	KANSL1	Lung	1.15228e-05	0.587016	0.41735	0.766841	0.192233	Cis	3.5	3.07888e-06	chr17	45942314	T	C	chr17	46029916	46225389	87602	A549-ACE2_24h_Ho2020	3.5	17.0377	Brain_Cerebellar_Hemisphere	30.3753	Heart_Left_Ventricle	3.72435
rs62062771	ENSG00000120071.13	KANSL1	Lung	1.15228e-05	0.587016	0.423607	0.781311	0.192233	Cis	2	3.07888e-06	chr17	45942916	G	A	chr17	46029916	46225389	87000	A549-ACE2_24h_Ho2020	2	17.0377	Brain_Cerebellar_Hemisphere	30.3753	Heart_Left_Ventricle	3.72435
rs62062772	ENSG00000120071.13	KANSL1	Lung	1.15228e-05	0.587016	0.421669	0.784803	0.192233	Cis	2	3.07888e-06	chr17	45942948	C	T	chr17	46029916	46225389	86968	A549-ACE2_24h_Ho2020	2	17.0377	Brain_Cerebellar_Hemisphere	30.3753	Heart_Left_Ventricle	3.72435
rs62062773	ENSG00000120071.13	KANSL1	Lung	1.15228e-05	0.587016	0.425395	0.781699	0.192233	Cis	1	3.07888e-06	chr17	45943179	A	G	chr17	46029916	46225389	86737	A549-ACE2_24h_Ho2020	1	17.0377	Brain_Cerebellar_Hemisphere	30.3753	Heart_Left_Ventricle	3.72435
rs28416808	ENSG00000120071.13	KANSL1	Lung	1.70832e-05	0.573831	0.391742	0.750436	0.193204	Cis	2.5	4.65605e-06	chr17	45943852	C	T	chr17	46029916	46225389	86064	A549-ACE2_24h_Ho2020	2.5	17.0377	Brain_Cerebellar_Hemisphere	30.3753	Heart_Left_Ventricle	3.72435
rs62062774	ENSG00000120071.13	KANSL1	Lung	1.15228e-05	0.587016	0.407674	0.781246	0.192233	Cis	2.5	3.07888e-06	chr17	45944097	T	C	chr17	46029916	46225389	85819	A549-ACE2_24h_Ho2020	2.5	17.0377	Brain_Cerebellar_Hemisphere	30.3753	Heart_Left_Ventricle	3.72435
rs2316784	ENSG00000120071.13	KANSL1	Lung	1.15228e-05	0.587016	0.398998	0.780232	0.192233	Cis	2.5	3.07888e-06	chr17	45944333	G	T	chr17	46029916	46225389	85583	A549-ACE2_24h_Ho2020	2.5	17.0377	Brain_Cerebellar_Hemisphere	30.3753	Heart_Left_Ventricle	3.72435
rs4327091	ENSG00000120071.13	KANSL1	Lung	1.15228e-05	0.587016	0.428992	0.786124	0.192233	Cis	2.5	3.07888e-06	chr17	45944351	G	A	chr17	46029916	46225389	85565	A549-ACE2_24h_Ho2020	2.5	17.0377	Brain_Cerebellar_Hemisphere	30.3753	Heart_Left_Ventricle	3.72435
rs4479290	ENSG00000120071.13	KANSL1	Lung	1.15228e-05	0.587016	0.406734	0.799772	0.192233	Cis	2.5	3.07888e-06	chr17	45944378	T	C	chr17	46029916	46225389	85538	A549-ACE2_24h_Ho2020	2.5	17.0377	Brain_Cerebellar_Hemisphere	30.3753	Heart_Left_Ventricle	3.72435
rs62062776	ENSG00000120071.13	KANSL1	Lung	1.15228e-05	0.587016	0.403749	0.785869	0.192233	Cis	2.5	3.07888e-06	chr17	45944677	A	C	chr17	46029916	46225389	85239	A549-ACE2_24h_Ho2020	2.5	17.0377	Brain_Cerebellar_Hemisphere	30.3753	Heart_Left_Ventricle	3.72435
rs62062777	ENSG00000120071.13	KANSL1	Lung	1.15228e-05	0.587016	0.412819	0.78643	0.192233	Cis	2.5	3.07888e-06	chr17	45944702	G	A	chr17	46029916	46225389	85214	A549-ACE2_24h_Ho2020	2.5	17.0377	Brain_Cerebellar_Hemisphere	30.3753	Heart_Left_Ventricle	3.72435
rs75839508	ENSG00000120071.13	KANSL1	Lung	1.15228e-05	0.587016	0.383232	0.767645	0.192233	Cis	2.5	3.07888e-06	chr17	45944953	G	A	chr17	46029916	46225389	84963	A549-ACE2_24h_Ho2020	2.5	17.0377	Brain_Cerebellar_Hemisphere	30.3753	Heart_Left_Ventricle	3.72435
rs75686108	ENSG00000120071.13	KANSL1	Lung	1.15228e-05	0.587016	0.420388	0.796331	0.192233	Cis	2.5	3.07888e-06	chr17	45945010	C	T	chr17	46029916	46225389	84906	A549-ACE2_24h_Ho2020	2.5	17.0377	Brain_Cerebellar_Hemisphere	30.3753	Heart_Left_Ventricle	3.72435
rs79765413	ENSG00000120071.13	KANSL1	Lung	1.15228e-05	0.587016	0.411457	0.787176	0.192233	Cis	2.5	3.07888e-06	chr17	45945067	T	C	chr17	46029916	46225389	84849	A549-ACE2_24h_Ho2020	2.5	17.0377	Brain_Cerebellar_Hemisphere	30.3753	Heart_Left_Ventricle	3.72435
rs78834738	ENSG00000120071.13	KANSL1	Lung	1.15228e-05	0.587016	0.409355	0.794716	0.192233	Cis	2.5	3.07888e-06	chr17	45945068	G	A	chr17	46029916	46225389	84848	A549-ACE2_24h_Ho2020	2.5	17.0377	Brain_Cerebellar_Hemisphere	30.3753	Heart_Left_Ventricle	3.72435
rs62062778	ENSG00000120071.13	KANSL1	Lung	1.15228e-05	0.587016	0.422885	0.796959	0.192233	Cis	2.5	3.07888e-06	chr17	45945162	A	G	chr17	46029916	46225389	84754	A549-ACE2_24h_Ho2020	2.5	17.0377	Brain_Cerebellar_Hemisphere	30.3753	Heart_Left_Ventricle	3.72435
rs62062779	ENSG00000120071.13	KANSL1	Lung	1.15228e-05	0.587016	0.417535	0.779835	0.192233	Cis	2.5	3.07888e-06	chr17	45945211	A	C	chr17	46029916	46225389	84705	A549-ACE2_24h_Ho2020	2.5	17.0377	Brain_Cerebellar_Hemisphere	30.3753	Heart_Left_Ventricle	3.72435
rs62062780	ENSG00000120071.13	KANSL1	Lung	1.15228e-05	0.587016	0.413101	0.796627	0.192233	Cis	2.5	3.07888e-06	chr17	45945227	C	T	chr17	46029916	46225389	84689	A549-ACE2_24h_Ho2020	2.5	17.0377	Brain_Cerebellar_Hemisphere	30.3753	Heart_Left_Ventricle	3.72435
rs62062781	ENSG00000120071.13	KANSL1	Lung	1.15228e-05	0.587016	0.418748	0.781436	0.192233	Cis	2.5	3.07888e-06	chr17	45945266	G	A	chr17	46029916	46225389	84650	A549-ACE2_24h_Ho2020	2.5	17.0377	Brain_Cerebellar_Hemisphere	30.3753	Heart_Left_Ventricle	3.72435
rs34232924	ENSG00000120071.13	KANSL1	Lung	1.15228e-05	0.587016	0.408187	0.799409	0.192233	Cis	1	3.07888e-06	chr17	45946462	C	CGTG	chr17	46029916	46225389	83454	A549-ACE2_24h_Ho2020	1	17.0377	Brain_Cerebellar_Hemisphere	30.3753	Heart_Left_Ventricle	3.72435
rs35163442	ENSG00000120071.13	KANSL1	Lung	1.24999e-05	0.583531	0.407693	0.77366	0.191262	Cis	1	3.34922e-06	chr17	45946476	G	A	chr17	46029916	46225389	83440	A549-ACE2_24h_Ho2020	1	17.0377	Brain_Cerebellar_Hemisphere	30.3753	Heart_Left_Ventricle	3.72435
rs62062784	ENSG00000120071.13	KANSL1	Lung	1.15228e-05	0.587016	0.41436	0.7948	0.192233	Cis	4	3.07888e-06	chr17	45947186	C	G	chr17	46029916	46225389	82730	A549-ACE2_24h_Ho2020	4	17.0377	Brain_Cerebellar_Hemisphere	30.3753	Heart_Left_Ventricle	3.72435
rs62062785	ENSG00000120071.13	KANSL1	Lung	1.15228e-05	0.587016	0.405089	0.790009	0.192233	Cis	4	3.07888e-06	chr17	45947196	G	T	chr17	46029916	46225389	82720	A549-ACE2_24h_Ho2020	4	17.0377	Brain_Cerebellar_Hemisphere	30.3753	Heart_Left_Ventricle	3.72435
rs62062786	ENSG00000120071.13	KANSL1	Lung	1.15228e-05	0.587016	0.408373	0.785979	0.192233	Cis	4	3.07888e-06	chr17	45947294	G	C	chr17	46029916	46225389	82622	A549-ACE2_24h_Ho2020	4	17.0377	Brain_Cerebellar_Hemisphere	30.3753	Heart_Left_Ventricle	3.72435
rs113395365	ENSG00000120071.13	KANSL1	Lung	1.15228e-05	0.587016	0.407801	0.772406	0.192233	Cis	2.5	3.07888e-06	chr17	45948284	T	C	chr17	46029916	46225389	81632	A549-ACE2_24h_Ho2020	2.5	17.0377	Brain_Cerebellar_Hemisphere	30.3753	Heart_Left_Ventricle	3.72435
rs112947543	ENSG00000120071.13	KANSL1	Lung	1.15228e-05	0.587016	0.399947	0.782598	0.192233	Cis	2.5	3.07888e-06	chr17	45948312	G	GCT	chr17	46029916	46225389	81604	A549-ACE2_24h_Ho2020	2.5	17.0377	Brain_Cerebellar_Hemisphere	30.3753	Heart_Left_Ventricle	3.72435
rs242559	ENSG00000120071.13	KANSL1	Lung	9.11717e-05	-0.45676	-0.625612	-0.293725	0.252427	Cis	2.5	2.59147e-05	chr17	45948522	C	A	chr17	46029916	46225389	81394	A549-ACE2_24h_Ho2020	2.5	17.0377	Brain_Cerebellar_Hemisphere	30.3753	Heart_Left_Ventricle	3.72435
rs62062793	ENSG00000120071.13	KANSL1	Lung	1.15228e-05	0.587016	0.404952	0.767748	0.192233	Cis	2.5	3.07888e-06	chr17	45948955	T	C	chr17	46029916	46225389	80961	A549-ACE2_24h_Ho2020	2.5	17.0377	Brain_Cerebellar_Hemisphere	30.3753	Heart_Left_Ventricle	3.72435
rs62062794	ENSG00000120071.13	KANSL1	Lung	1.15228e-05	0.587016	0.393671	0.774999	0.192233	Cis	3	3.07888e-06	chr17	45949028	A	G	chr17	46029916	46225389	80888	A549-ACE2_24h_Ho2020	3	17.0377	Brain_Cerebellar_Hemisphere	30.3753	Heart_Left_Ventricle	3.72435
rs78556223	ENSG00000120071.13	KANSL1	Lung	1.15228e-05	0.587016	0.410079	0.782272	0.192233	Cis	3	3.07888e-06	chr17	45949112	A	G	chr17	46029916	46225389	80804	A549-ACE2_24h_Ho2020	3	17.0377	Brain_Cerebellar_Hemisphere	30.3753	Heart_Left_Ventricle	3.72435
rs77266933	ENSG00000120071.13	KANSL1	Lung	1.15228e-05	0.587016	0.402061	0.790118	0.192233	Cis	3	3.07888e-06	chr17	45949124	A	C	chr17	46029916	46225389	80792	A549-ACE2_24h_Ho2020	3	17.0377	Brain_Cerebellar_Hemisphere	30.3753	Heart_Left_Ventricle	3.72435
rs74531363	ENSG00000120071.13	KANSL1	Lung	1.15228e-05	0.587016	0.412552	0.778944	0.192233	Cis	3	3.07888e-06	chr17	45949129	A	G	chr17	46029916	46225389	80787	A549-ACE2_24h_Ho2020	3	17.0377	Brain_Cerebellar_Hemisphere	30.3753	Heart_Left_Ventricle	3.72435
rs242561	ENSG00000120071.13	KANSL1	Lung	7.28442e-06	-0.575572	-0.760784	-0.403711	0.198058	Cis	3	1.51885e-06	chr17	45949182	T	C	chr17	46029916	46225389	80734	A549-ACE2_24h_Ho2020	3	17.0377	Brain_Cerebellar_Hemisphere	30.3753	Heart_Left_Ventricle	3.72435
rs62062795	ENSG00000120071.13	KANSL1	Lung	1.15228e-05	0.587016	0.407306	0.781115	0.192233	Cis	1	3.07888e-06	chr17	45949724	C	T	chr17	46029916	46225389	80192	A549-ACE2_24h_Ho2020	1	17.0377	Brain_Cerebellar_Hemisphere	30.3753	Heart_Left_Ventricle	3.72435
rs62062796	ENSG00000120071.13	KANSL1	Lung	1.15228e-05	0.587016	0.415822	0.779576	0.192233	Cis	3	3.07888e-06	chr17	45949950	G	A	chr17	46029916	46225389	79966	A549-ACE2_24h_Ho2020	3	17.0377	Brain_Cerebellar_Hemisphere	30.3753	Heart_Left_Ventricle	3.72435
rs62062797	ENSG00000120071.13	KANSL1	Lung	1.15228e-05	0.587016	0.410264	0.792202	0.192233	Cis	3	3.07888e-06	chr17	45950000	T	G	chr17	46029916	46225389	79916	A549-ACE2_24h_Ho2020	3	17.0377	Brain_Cerebellar_Hemisphere	30.3753	Heart_Left_Ventricle	3.72435
rs62062798	ENSG00000120071.13	KANSL1	Lung	1.15228e-05	0.587016	0.407321	0.794779	0.192233	Cis	3	3.07888e-06	chr17	45950017	A	G	chr17	46029916	46225389	79899	A549-ACE2_24h_Ho2020	3	17.0377	Brain_Cerebellar_Hemisphere	30.3753	Heart_Left_Ventricle	3.72435
rs62062799	ENSG00000120071.13	KANSL1	Lung	1.15228e-05	0.587016	0.397124	0.773918	0.192233	Cis	3	3.07888e-06	chr17	45950155	G	T	chr17	46029916	46225389	79761	A549-ACE2_24h_Ho2020	3	17.0377	Brain_Cerebellar_Hemisphere	30.3753	Heart_Left_Ventricle	3.72435
rs62062800	ENSG00000120071.13	KANSL1	Lung	1.15228e-05	0.587016	0.417337	0.793477	0.192233	Cis	3	3.07888e-06	chr17	45950387	A	G	chr17	46029916	46225389	79529	A549-ACE2_24h_Ho2020	3	17.0377	Brain_Cerebellar_Hemisphere	30.3753	Heart_Left_Ventricle	3.72435
rs67781225	ENSG00000120071.13	KANSL1	Lung	1.15228e-05	0.587016	0.407619	0.789043	0.192233	Cis	3	3.07888e-06	chr17	45950470	GC	G	chr17	46029916	46225389	79446	A549-ACE2_24h_Ho2020	3	17.0377	Brain_Cerebellar_Hemisphere	30.3753	Heart_Left_Ventricle	3.72435
rs535735118	ENSG00000120071.13	KANSL1	Lung	1.15228e-05	0.587016	0.406762	0.780575	0.192233	Cis	2	3.07888e-06	chr17	45951103	CA	C	chr17	46029916	46225389	78813	A549-ACE2_24h_Ho2020	2	17.0377	Brain_Cerebellar_Hemisphere	30.3753	Heart_Left_Ventricle	3.72435
rs74903707	ENSG00000120071.13	KANSL1	Lung	1.15228e-05	0.587016	0.401855	0.786928	0.192233	Cis	2	3.07888e-06	chr17	45951341	G	A	chr17	46029916	46225389	78575	A549-ACE2_24h_Ho2020	2	17.0377	Brain_Cerebellar_Hemisphere	30.3753	Heart_Left_Ventricle	3.72435
rs77017444	ENSG00000120071.13	KANSL1	Lung	1.15228e-05	0.587016	0.41999	0.776523	0.192233	Cis	2	3.07888e-06	chr17	45951430	T	C	chr17	46029916	46225389	78486	A549-ACE2_24h_Ho2020	2	17.0377	Brain_Cerebellar_Hemisphere	30.3753	Heart_Left_Ventricle	3.72435
rs76839282	ENSG00000120071.13	KANSL1	Lung	1.15228e-05	0.587016	0.404238	0.782999	0.192233	Cis	2	3.07888e-06	chr17	45951812	G	C	chr17	46029916	46225389	78104	A549-ACE2_24h_Ho2020	2	17.0377	Brain_Cerebellar_Hemisphere	30.3753	Heart_Left_Ventricle	3.72435
rs540404471	ENSG00000120071.13	KANSL1	Lung	1.15228e-05	0.587016	0.417218	0.787512	0.192233	Cis	3	3.07888e-06	chr17	45952144	TGATG	T	chr17	46029916	46225389	77772	A549-ACE2_24h_Ho2020	3	17.0377	Brain_Cerebellar_Hemisphere	30.3753	Heart_Left_Ventricle	3.72435
rs17650579	ENSG00000120071.13	KANSL1	Lung	1.09925e-05	0.58651	0.422731	0.781674	0.193204	Cis	1	2.38347e-06	chr17	45952749	C	T	chr17	46029916	46225389	77167	A549-ACE2_24h_Ho2020	1	17.0377	Brain_Cerebellar_Hemisphere	30.3753	Heart_Left_Ventricle	3.72435
rs17650597	ENSG00000120071.13	KANSL1	Lung	1.15228e-05	0.587016	0.390379	0.792767	0.192233	Cis	1	3.07888e-06	chr17	45952829	A	T	chr17	46029916	46225389	77087	A549-ACE2_24h_Ho2020	1	17.0377	Brain_Cerebellar_Hemisphere	30.3753	Heart_Left_Ventricle	3.72435
rs17650633	ENSG00000120071.13	KANSL1	Lung	1.15228e-05	0.587016	0.420574	0.797332	0.192233	Cis	1	3.07888e-06	chr17	45952865	T	C	chr17	46029916	46225389	77051	A549-ACE2_24h_Ho2020	1	17.0377	Brain_Cerebellar_Hemisphere	30.3753	Heart_Left_Ventricle	3.72435
rs112320018	ENSG00000120071.13	KANSL1	Lung	1.15228e-05	0.587016	0.409615	0.792232	0.192233	Cis	1	3.07888e-06	chr17	45952897	A	AC	chr17	46029916	46225389	77019	A549-ACE2_24h_Ho2020	1	17.0377	Brain_Cerebellar_Hemisphere	30.3753	Heart_Left_Ventricle	3.72435
rs17650651	ENSG00000120071.13	KANSL1	Lung	1.15228e-05	0.587016	0.404799	0.7608	0.192233	Cis	1	3.07888e-06	chr17	45952945	T	G	chr17	46029916	46225389	76971	A549-ACE2_24h_Ho2020	1	17.0377	Brain_Cerebellar_Hemisphere	30.3753	Heart_Left_Ventricle	3.72435
rs62062805	ENSG00000120071.13	KANSL1	Lung	1.15228e-05	0.587016	0.395226	0.78027	0.192233	Cis	1	3.07888e-06	chr17	45953407	A	G	chr17	46029916	46225389	76509	A549-ACE2_24h_Ho2020	1	17.0377	Brain_Cerebellar_Hemisphere	30.3753	Heart_Left_Ventricle	3.72435
rs62062806	ENSG00000120071.13	KANSL1	Lung	1.15228e-05	0.587016	0.409435	0.796997	0.192233	Cis	4	3.07888e-06	chr17	45954054	G	A	chr17	46029916	46225389	75862	A549-ACE2_24h_Ho2020	4	17.0377	Brain_Cerebellar_Hemisphere	30.3753	Heart_Left_Ventricle	3.72435
rs55978005	ENSG00000120071.13	KANSL1	Lung	1.15228e-05	0.587016	0.420484	0.814968	0.192233	Cis	4	3.07888e-06	chr17	45954174	G	T	chr17	46029916	46225389	75742	A549-ACE2_24h_Ho2020	4	17.0377	Brain_Cerebellar_Hemisphere	30.3753	Heart_Left_Ventricle	3.72435
rs878918	ENSG00000120071.13	KANSL1	Lung	6.53426e-06	0.591185	0.396317	0.753549	0.294175	Cis	4	1.35553e-06	chr17	45954230	A	G	chr17	46029916	46225389	75686	A549-ACE2_24h_Ho2020	4	17.0377	Brain_Cerebellar_Hemisphere	30.3753	Heart_Left_Ventricle	3.72435
rs55821155	ENSG00000120071.13	KANSL1	Lung	1.15228e-05	0.587016	0.422769	0.772811	0.192233	Cis	1	3.07888e-06	chr17	45955104	C	G	chr17	46029916	46225389	74812	A549-ACE2_24h_Ho2020	1	17.0377	Brain_Cerebellar_Hemisphere	30.3753	Heart_Left_Ventricle	3.72435
rs56080482	ENSG00000120071.13	KANSL1	Lung	1.15228e-05	0.587016	0.4252	0.792884	0.192233	Cis	1	3.07888e-06	chr17	45955231	G	A	chr17	46029916	46225389	74685	A549-ACE2_24h_Ho2020	1	17.0377	Brain_Cerebellar_Hemisphere	30.3753	Heart_Left_Ventricle	3.72435
rs17571718	ENSG00000120071.13	KANSL1	Lung	1.15228e-05	0.587016	0.40963	0.769777	0.192233	Cis	1	3.07888e-06	chr17	45955402	T	C	chr17	46029916	46225389	74514	A549-ACE2_24h_Ho2020	1	17.0377	Brain_Cerebellar_Hemisphere	30.3753	Heart_Left_Ventricle	3.72435
rs78555354	ENSG00000120071.13	KANSL1	Lung	1.15228e-05	0.587016	0.405908	0.781384	0.192233	Cis	1	3.07888e-06	chr17	45955513	A	G	chr17	46029916	46225389	74403	A549-ACE2_24h_Ho2020	1	17.0377	Brain_Cerebellar_Hemisphere	30.3753	Heart_Left_Ventricle	3.72435
rs17571739	ENSG00000120071.13	KANSL1	Lung	1.15228e-05	0.591441	0.417314	0.78983	0.191262	Cis	1	3.03603e-06	chr17	45955549	T	C	chr17	46029916	46225389	74367	A549-ACE2_24h_Ho2020	1	17.0377	Brain_Cerebellar_Hemisphere	30.3753	Heart_Left_Ventricle	3.72435
rs62062813	ENSG00000120071.13	KANSL1	Lung	1.15228e-05	0.591441	0.425276	0.802775	0.191262	Cis	1	3.03603e-06	chr17	45955590	G	A	chr17	46029916	46225389	74326	A549-ACE2_24h_Ho2020	1	17.0377	Brain_Cerebellar_Hemisphere	30.3753	Heart_Left_Ventricle	3.72435
rs62063262	ENSG00000120071.13	KANSL1	Lung	1.15228e-05	0.587016	0.395589	0.765884	0.192233	Cis	1	3.07888e-06	chr17	45955636	T	C	chr17	46029916	46225389	74280	A549-ACE2_24h_Ho2020	1	17.0377	Brain_Cerebellar_Hemisphere	30.3753	Heart_Left_Ventricle	3.72435
rs62063263	ENSG00000120071.13	KANSL1	Lung	1.15228e-05	0.587016	0.393765	0.778144	0.192233	Cis	1.5	3.07888e-06	chr17	45956028	G	C	chr17	46029916	46225389	73888	A549-ACE2_24h_Ho2020	1.5	17.0377	Brain_Cerebellar_Hemisphere	30.3753	Heart_Left_Ventricle	3.72435
rs62063264	ENSG00000120071.13	KANSL1	Lung	1.15228e-05	0.587016	0.395876	0.761971	0.192233	Cis	1.5	3.07888e-06	chr17	45956035	C	T	chr17	46029916	46225389	73881	A549-ACE2_24h_Ho2020	1.5	17.0377	Brain_Cerebellar_Hemisphere	30.3753	Heart_Left_Ventricle	3.72435
rs62063265	ENSG00000120071.13	KANSL1	Lung	1.15228e-05	0.587016	0.404887	0.795696	0.192233	Cis	1.5	3.07888e-06	chr17	45956102	G	A	chr17	46029916	46225389	73814	A549-ACE2_24h_Ho2020	1.5	17.0377	Brain_Cerebellar_Hemisphere	30.3753	Heart_Left_Ventricle	3.72435
rs62063266	ENSG00000120071.13	KANSL1	Lung	1.15228e-05	0.587016	0.403707	0.76438	0.192233	Cis	1.5	3.07888e-06	chr17	45956122	C	T	chr17	46029916	46225389	73794	A549-ACE2_24h_Ho2020	1.5	17.0377	Brain_Cerebellar_Hemisphere	30.3753	Heart_Left_Ventricle	3.72435
rs17571781	ENSG00000120071.13	KANSL1	Lung	1.15228e-05	0.587016	0.395658	0.772244	0.192233	Cis	1.5	3.07888e-06	chr17	45956436	T	C	chr17	46029916	46225389	73480	A549-ACE2_24h_Ho2020	1.5	17.0377	Brain_Cerebellar_Hemisphere	30.3753	Heart_Left_Ventricle	3.72435
rs56201245	ENSG00000120071.13	KANSL1	Lung	1.15228e-05	0.587016	0.416423	0.779907	0.192233	Cis	1.5	3.07888e-06	chr17	45956974	C	T	chr17	46029916	46225389	72942	A549-ACE2_24h_Ho2020	1.5	17.0377	Brain_Cerebellar_Hemisphere	30.3753	Heart_Left_Ventricle	3.72435
rs62063269	ENSG00000120071.13	KANSL1	Lung	1.15228e-05	0.587016	0.404281	0.7849	0.192233	Cis	2	3.07888e-06	chr17	45957467	G	A	chr17	46029916	46225389	72449	A549-ACE2_24h_Ho2020	2	17.0377	Brain_Cerebellar_Hemisphere	30.3753	Heart_Left_Ventricle	3.72435
rs17571809	ENSG00000120071.13	KANSL1	Lung	1.15228e-05	0.587016	0.417023	0.783864	0.192233	Cis	2	3.07888e-06	chr17	45957493	A	G	chr17	46029916	46225389	72423	A549-ACE2_24h_Ho2020	2	17.0377	Brain_Cerebellar_Hemisphere	30.3753	Heart_Left_Ventricle	3.72435
rs17650771	ENSG00000120071.13	KANSL1	Lung	1.15228e-05	0.587016	0.4113	0.785449	0.192233	Cis	2	3.07888e-06	chr17	45958001	A	G	chr17	46029916	46225389	71915	A549-ACE2_24h_Ho2020	2	17.0377	Brain_Cerebellar_Hemisphere	30.3753	Heart_Left_Ventricle	3.72435
rs77555455	ENSG00000120071.13	KANSL1	Lung	1.15228e-05	0.587016	0.413486	0.783044	0.192233	Cis	2	3.07888e-06	chr17	45958150	G	A	chr17	46029916	46225389	71766	A549-ACE2_24h_Ho2020	2	17.0377	Brain_Cerebellar_Hemisphere	30.3753	Heart_Left_Ventricle	3.72435
rs17571857	ENSG00000120071.13	KANSL1	Lung	1.15228e-05	0.587016	0.420617	0.782963	0.192233	Cis	2.5	3.07888e-06	chr17	45958340	A	G	chr17	46029916	46225389	71576	A549-ACE2_24h_Ho2020	2.5	17.0377	Brain_Cerebellar_Hemisphere	30.3753	Heart_Left_Ventricle	3.72435
rs62063276	ENSG00000120071.13	KANSL1	Lung	3.02592e-05	0.51214	0.347778	0.701064	0.204854	Cis	4	8.3761e-06	chr17	45959042	T	G	chr17	46029916	46225389	70874	A549-ACE2_24h_Ho2020	4	17.0377	Brain_Cerebellar_Hemisphere	30.3753	Heart_Left_Ventricle	3.72435
rs62063277	ENSG00000120071.13	KANSL1	Lung	1.15228e-05	0.587016	0.412815	0.789113	0.192233	Cis	4	3.07888e-06	chr17	45959096	T	A	chr17	46029916	46225389	70820	A549-ACE2_24h_Ho2020	4	17.0377	Brain_Cerebellar_Hemisphere	30.3753	Heart_Left_Ventricle	3.72435
rs17650818	ENSG00000120071.13	KANSL1	Lung	1.15228e-05	0.587016	0.415347	0.791074	0.192233	Cis	4	3.07888e-06	chr17	45959421	T	C	chr17	46029916	46225389	70495	A549-ACE2_24h_Ho2020	4	17.0377	Brain_Cerebellar_Hemisphere	30.3753	Heart_Left_Ventricle	3.72435
rs62063278	ENSG00000120071.13	KANSL1	Lung	1.15228e-05	0.587016	0.403108	0.785183	0.192233	Cis	2	3.07888e-06	chr17	45959548	C	T	chr17	46029916	46225389	70368	A549-ACE2_24h_Ho2020	2	17.0377	Brain_Cerebellar_Hemisphere	30.3753	Heart_Left_Ventricle	3.72435
rs62063279	ENSG00000120071.13	KANSL1	Lung	1.15228e-05	0.587016	0.41621	0.788586	0.192233	Cis	2	3.07888e-06	chr17	45959570	G	A	chr17	46029916	46225389	70346	A549-ACE2_24h_Ho2020	2	17.0377	Brain_Cerebellar_Hemisphere	30.3753	Heart_Left_Ventricle	3.72435
rs113793114	ENSG00000120071.13	KANSL1	Lung	1.15228e-05	0.587016	0.41614	0.799356	0.192233	Cis	3	3.07888e-06	chr17	45959713	G	A	chr17	46029916	46225389	70203	A549-ACE2_24h_Ho2020	3	17.0377	Brain_Cerebellar_Hemisphere	30.3753	Heart_Left_Ventricle	3.72435
rs112695020	ENSG00000120071.13	KANSL1	Lung	1.15228e-05	0.587016	0.414303	0.791035	0.192233	Cis	3	3.07888e-06	chr17	45959740	C	CA	chr17	46029916	46225389	70176	A549-ACE2_24h_Ho2020	3	17.0377	Brain_Cerebellar_Hemisphere	30.3753	Heart_Left_Ventricle	3.72435
rs62063280	ENSG00000120071.13	KANSL1	Lung	1.15228e-05	0.587016	0.423643	0.773399	0.192233	Cis	3	3.07888e-06	chr17	45959933	G	C	chr17	46029916	46225389	69983	A549-ACE2_24h_Ho2020	3	17.0377	Brain_Cerebellar_Hemisphere	30.3753	Heart_Left_Ventricle	3.72435
rs17650842	ENSG00000120071.13	KANSL1	Lung	1.15228e-05	0.587016	0.423977	0.769478	0.192233	Cis	1	3.07888e-06	chr17	45960125	A	G	chr17	46029916	46225389	69791	A549-ACE2_24h_Ho2020	1	17.0377	Brain_Cerebellar_Hemisphere	30.3753	Heart_Left_Ventricle	3.72435
rs62063281	ENSG00000120071.13	KANSL1	Lung	9.68587e-06	0.601344	0.424075	0.798272	0.18932	Cis	2	2.07056e-06	chr17	45961419	A	G	chr17	46029916	46225389	68497	A549-ACE2_24h_Ho2020	2	17.0377	Brain_Cerebellar_Hemisphere	30.3753	Heart_Left_Ventricle	3.72435
rs17650860	ENSG00000120071.13	KANSL1	Lung	3.3486e-05	0.591572	0.414316	0.799155	0.18932	Cis	2	9.29053e-06	chr17	45961642	G	A	chr17	46029916	46225389	68274	A549-ACE2_24h_Ho2020	2	17.0377	Brain_Cerebellar_Hemisphere	30.3753	Heart_Left_Ventricle	3.72435
rs62063282	ENSG00000120071.13	KANSL1	Lung	1.15228e-05	0.587016	0.417665	0.789467	0.192233	Cis	2	3.07888e-06	chr17	45961677	G	A	chr17	46029916	46225389	68239	A549-ACE2_24h_Ho2020	2	17.0377	Brain_Cerebellar_Hemisphere	30.3753	Heart_Left_Ventricle	3.72435
rs17650872	ENSG00000120071.13	KANSL1	Lung	1.15228e-05	0.587016	0.422327	0.795713	0.192233	Cis	1.5	3.07888e-06	chr17	45962150	G	T	chr17	46029916	46225389	67766	A549-ACE2_24h_Ho2020	1.5	17.0377	Brain_Cerebellar_Hemisphere	30.3753	Heart_Left_Ventricle	3.72435
rs17650901	ENSG00000120071.13	KANSL1	Lung	1.15228e-05	0.587016	0.401917	0.796731	0.192233	Cis	1	3.07888e-06	chr17	45962325	A	G	chr17	46029916	46225389	67591	A549-ACE2_24h_Ho2020	1	17.0377	Brain_Cerebellar_Hemisphere	30.3753	Heart_Left_Ventricle	3.72435
rs55780945	ENSG00000120071.13	KANSL1	Lung	1.15228e-05	0.587016	0.40672	0.787501	0.192233	Cis	1.5	3.07888e-06	chr17	45962754	C	T	chr17	46029916	46225389	67162	A549-ACE2_24h_Ho2020	1.5	17.0377	Brain_Cerebellar_Hemisphere	30.3753	Heart_Left_Ventricle	3.72435
rs55711941	ENSG00000120071.13	KANSL1	Lung	1.51923e-05	0.580676	0.387557	0.763261	0.193204	Cis	5	4.10804e-06	chr17	45963457	C	T	chr17	46029916	46225389	66459	A549-ACE2_24h_Ho2020	5	17.0377	Brain_Cerebellar_Hemisphere	30.3753	Heart_Left_Ventricle	3.72435
rs55709241	ENSG00000120071.13	KANSL1	Lung	1.15228e-05	0.587016	0.419363	0.773058	0.192233	Cis	5	3.07888e-06	chr17	45963735	T	C	chr17	46029916	46225389	66181	A549-ACE2_24h_Ho2020	5	17.0377	Brain_Cerebellar_Hemisphere	30.3753	Heart_Left_Ventricle	3.72435
rs56280951	ENSG00000120071.13	KANSL1	Lung	1.15228e-05	0.587016	0.403931	0.768597	0.192233	Cis	5	3.07888e-06	chr17	45963741	G	A	chr17	46029916	46225389	66175	A549-ACE2_24h_Ho2020	5	17.0377	Brain_Cerebellar_Hemisphere	30.3753	Heart_Left_Ventricle	3.72435
rs56166491	ENSG00000120071.13	KANSL1	Lung	1.15228e-05	0.587016	0.410831	0.776316	0.192233	Cis	2	3.07888e-06	chr17	45964855	A	G	chr17	46029916	46225389	65061	A549-ACE2_24h_Ho2020	2	17.0377	Brain_Cerebellar_Hemisphere	30.3753	Heart_Left_Ventricle	3.72435
rs56226437	ENSG00000120071.13	KANSL1	Lung	1.15228e-05	0.587016	0.418105	0.761974	0.192233	Cis	2	3.07888e-06	chr17	45964995	T	C	chr17	46029916	46225389	64921	A549-ACE2_24h_Ho2020	2	17.0377	Brain_Cerebellar_Hemisphere	30.3753	Heart_Left_Ventricle	3.72435
rs55907036	ENSG00000120071.13	KANSL1	Lung	1.15228e-05	0.587016	0.409489	0.771425	0.192233	Cis	2	3.07888e-06	chr17	45965000	G	A	chr17	46029916	46225389	64916	A549-ACE2_24h_Ho2020	2	17.0377	Brain_Cerebellar_Hemisphere	30.3753	Heart_Left_Ventricle	3.72435
rs56294117	ENSG00000120071.13	KANSL1	Lung	1.5316e-05	0.5747	0.390183	0.778086	0.193204	Cis	2	4.1442e-06	chr17	45965417	G	A	chr17	46029916	46225389	64499	A549-ACE2_24h_Ho2020	2	17.0377	Brain_Cerebellar_Hemisphere	30.3753	Heart_Left_Ventricle	3.72435
rs112415880	ENSG00000120071.13	KANSL1	Lung	1.15228e-05	0.587016	0.40614	0.774992	0.192233	Cis	2	3.07888e-06	chr17	45965502	G	A	chr17	46029916	46225389	64414	A549-ACE2_24h_Ho2020	2	17.0377	Brain_Cerebellar_Hemisphere	30.3753	Heart_Left_Ventricle	3.72435
rs112003311	ENSG00000120071.13	KANSL1	Lung	1.15228e-05	0.587016	0.415958	0.784463	0.192233	Cis	2	3.07888e-06	chr17	45965573	G	A	chr17	46029916	46225389	64343	A549-ACE2_24h_Ho2020	2	17.0377	Brain_Cerebellar_Hemisphere	30.3753	Heart_Left_Ventricle	3.72435
rs111751251	ENSG00000120071.13	KANSL1	Lung	1.15228e-05	0.587016	0.417206	0.788999	0.192233	Cis	2	3.07888e-06	chr17	45965585	C	T	chr17	46029916	46225389	64331	A549-ACE2_24h_Ho2020	2	17.0377	Brain_Cerebellar_Hemisphere	30.3753	Heart_Left_Ventricle	3.72435
rs62063291	ENSG00000120071.13	KANSL1	Lung	1.15228e-05	0.587016	0.397251	0.803979	0.192233	Cis	3.5	3.07888e-06	chr17	45966012	T	C	chr17	46029916	46225389	63904	A549-ACE2_24h_Ho2020	3.5	17.0377	Brain_Cerebellar_Hemisphere	30.3753	Heart_Left_Ventricle	3.72435
rs62063292	ENSG00000120071.13	KANSL1	Lung	1.15228e-05	0.587016	0.408069	0.778391	0.192233	Cis	2	3.07888e-06	chr17	45966270	C	T	chr17	46029916	46225389	63646	A549-ACE2_24h_Ho2020	2	17.0377	Brain_Cerebellar_Hemisphere	30.3753	Heart_Left_Ventricle	3.72435
rs62063293	ENSG00000120071.13	KANSL1	Lung	1.15228e-05	0.587016	0.417059	0.796445	0.192233	Cis	2	3.07888e-06	chr17	45966453	G	A	chr17	46029916	46225389	63463	A549-ACE2_24h_Ho2020	2	17.0377	Brain_Cerebellar_Hemisphere	30.3753	Heart_Left_Ventricle	3.72435
rs62063294	ENSG00000120071.13	KANSL1	Lung	1.15228e-05	0.587016	0.415204	0.793948	0.192233	Cis	4.5	3.07888e-06	chr17	45966791	G	A	chr17	46029916	46225389	63125	A549-ACE2_24h_Ho2020	4.5	17.0377	Brain_Cerebellar_Hemisphere	30.3753	Heart_Left_Ventricle	3.72435
rs17650973	ENSG00000120071.13	KANSL1	Lung	1.15228e-05	0.587016	0.410913	0.791529	0.192233	Cis	4.5	3.07888e-06	chr17	45966854	A	T	chr17	46029916	46225389	63062	A549-ACE2_24h_Ho2020	4.5	17.0377	Brain_Cerebellar_Hemisphere	30.3753	Heart_Left_Ventricle	3.72435
rs62063295	ENSG00000120071.13	KANSL1	Lung	1.15228e-05	0.587016	0.40103	0.783135	0.192233	Cis	4.5	3.07888e-06	chr17	45967065	C	T	chr17	46029916	46225389	62851	A549-ACE2_24h_Ho2020	4.5	17.0377	Brain_Cerebellar_Hemisphere	30.3753	Heart_Left_Ventricle	3.72435
rs17650991	ENSG00000120071.13	KANSL1	Lung	1.15228e-05	0.587016	0.432781	0.80326	0.192233	Cis	4.5	3.07888e-06	chr17	45967142	A	C	chr17	46029916	46225389	62774	A549-ACE2_24h_Ho2020	4.5	17.0377	Brain_Cerebellar_Hemisphere	30.3753	Heart_Left_Ventricle	3.72435
rs75145092	ENSG00000120071.13	KANSL1	Lung	1.15228e-05	0.587016	0.414986	0.778142	0.192233	Cis	4.5	3.07888e-06	chr17	45967457	T	A	chr17	46029916	46225389	62459	A549-ACE2_24h_Ho2020	4.5	17.0377	Brain_Cerebellar_Hemisphere	30.3753	Heart_Left_Ventricle	3.72435
rs113857334	ENSG00000120071.13	KANSL1	Lung	1.15228e-05	0.587016	0.42744	0.791571	0.192233	Cis	4.5	3.07888e-06	chr17	45967574	T	C	chr17	46029916	46225389	62342	A549-ACE2_24h_Ho2020	4.5	17.0377	Brain_Cerebellar_Hemisphere	30.3753	Heart_Left_Ventricle	3.72435
rs17572147	ENSG00000120071.13	KANSL1	Lung	8.89199e-06	0.600502	0.427194	0.801462	0.191262	Cis	4.5	1.89536e-06	chr17	45967619	A	G	chr17	46029916	46225389	62297	A549-ACE2_24h_Ho2020	4.5	17.0377	Brain_Cerebellar_Hemisphere	30.3753	Heart_Left_Ventricle	3.72435
rs62641967	ENSG00000120071.13	KANSL1	Lung	1.15228e-05	0.587016	0.414739	0.794264	0.192233	Cis	2.5	3.07888e-06	chr17	45969850	T	G	chr17	46029916	46225389	60066	A549-ACE2_24h_Ho2020	2.5	17.0377	Brain_Cerebellar_Hemisphere	30.3753	Heart_Left_Ventricle	3.72435
rs74373419	ENSG00000120071.13	KANSL1	Lung	1.15228e-05	0.587016	0.406749	0.797594	0.192233	Cis	2.5	3.07888e-06	chr17	45970243	C	T	chr17	46029916	46225389	59673	A549-ACE2_24h_Ho2020	2.5	17.0377	Brain_Cerebellar_Hemisphere	30.3753	Heart_Left_Ventricle	3.72435
rs62063297	ENSG00000120071.13	KANSL1	Lung	1.15228e-05	0.587016	0.413422	0.767746	0.192233	Cis	2.5	3.07888e-06	chr17	45970436	A	T	chr17	46029916	46225389	59480	A549-ACE2_24h_Ho2020	2.5	17.0377	Brain_Cerebellar_Hemisphere	30.3753	Heart_Left_Ventricle	3.72435
rs62063298	ENSG00000120071.13	KANSL1	Lung	1.15228e-05	0.587016	0.395005	0.785082	0.192233	Cis	3	3.07888e-06	chr17	45970957	G	T	chr17	46029916	46225389	58959	A549-ACE2_24h_Ho2020	3	17.0377	Brain_Cerebellar_Hemisphere	30.3753	Heart_Left_Ventricle	3.72435
rs62063299	ENSG00000120071.13	KANSL1	Lung	1.15228e-05	0.587016	0.408295	0.776189	0.192233	Cis	3	3.07888e-06	chr17	45970970	T	C	chr17	46029916	46225389	58946	A549-ACE2_24h_Ho2020	3	17.0377	Brain_Cerebellar_Hemisphere	30.3753	Heart_Left_Ventricle	3.72435
rs62063300	ENSG00000120071.13	KANSL1	Lung	1.15228e-05	0.587016	0.406265	0.774685	0.192233	Cis	3	3.07888e-06	chr17	45970984	T	C	chr17	46029916	46225389	58932	A549-ACE2_24h_Ho2020	3	17.0377	Brain_Cerebellar_Hemisphere	30.3753	Heart_Left_Ventricle	3.72435
rs67120485	ENSG00000120071.13	KANSL1	Lung	2.67605e-05	0.584534	0.429985	0.801442	0.194059	Cis	3	7.38499e-06	chr17	45971136	GA	G	chr17	46029916	46225389	58780	A549-ACE2_24h_Ho2020	3	17.0377	Brain_Cerebellar_Hemisphere	30.3753	Heart_Left_Ventricle	3.72435
rs62063303	ENSG00000120071.13	KANSL1	Lung	1.15228e-05	0.587016	0.427997	0.78447	0.192233	Cis	2.5	3.07888e-06	chr17	45971767	T	C	chr17	46029916	46225389	58149	A549-ACE2_24h_Ho2020	2.5	17.0377	Brain_Cerebellar_Hemisphere	30.3753	Heart_Left_Ventricle	3.72435
rs75242405	ENSG00000120071.13	KANSL1	Lung	1.15228e-05	0.587016	0.413463	0.768434	0.192233	Cis	3	3.07888e-06	chr17	45971963	C	T	chr17	46029916	46225389	57953	A549-ACE2_24h_Ho2020	3	17.0377	Brain_Cerebellar_Hemisphere	30.3753	Heart_Left_Ventricle	3.72435
rs17651093	ENSG00000120071.13	KANSL1	Lung	1.743e-05	0.576624	0.388021	0.767497	0.193204	Cis	3	4.75363e-06	chr17	45972184	G	A	chr17	46029916	46225389	57732	A549-ACE2_24h_Ho2020	3	17.0377	Brain_Cerebellar_Hemisphere	30.3753	Heart_Left_Ventricle	3.72435
rs17572248	ENSG00000120071.13	KANSL1	Lung	1.15228e-05	0.587016	0.417393	0.781561	0.192233	Cis	3.5	3.07888e-06	chr17	45972501	A	G	chr17	46029916	46225389	57415	A549-ACE2_24h_Ho2020	3.5	17.0377	Brain_Cerebellar_Hemisphere	30.3753	Heart_Left_Ventricle	3.72435
rs62063304	ENSG00000120071.13	KANSL1	Lung	4.80242e-06	0.616207	0.452469	0.827214	0.190291	Cis	3.5	9.91358e-07	chr17	45972534	A	G	chr17	46029916	46225389	57382	A549-ACE2_24h_Ho2020	3.5	17.0377	Brain_Cerebellar_Hemisphere	30.3753	Heart_Left_Ventricle	3.72435
rs62063305	ENSG00000120071.13	KANSL1	Lung	7.7213e-06	0.60262	0.441483	0.789795	0.191262	Cis	3.5	1.63821e-06	chr17	45972916	G	A	chr17	46029916	46225389	57000	A549-ACE2_24h_Ho2020	3.5	17.0377	Brain_Cerebellar_Hemisphere	30.3753	Heart_Left_Ventricle	3.72435
rs17651134	ENSG00000120071.13	KANSL1	Lung	1.15228e-05	0.587016	0.40609	0.782422	0.192233	Cis	3.5	3.07888e-06	chr17	45972974	G	A	chr17	46029916	46225389	56942	A549-ACE2_24h_Ho2020	3.5	17.0377	Brain_Cerebellar_Hemisphere	30.3753	Heart_Left_Ventricle	3.72435
rs62063306	ENSG00000120071.13	KANSL1	Lung	1.15228e-05	0.587016	0.409235	0.788762	0.192233	Cis	3.5	3.07888e-06	chr17	45973029	C	A	chr17	46029916	46225389	56887	A549-ACE2_24h_Ho2020	3.5	17.0377	Brain_Cerebellar_Hemisphere	30.3753	Heart_Left_Ventricle	3.72435
rs62063774	ENSG00000120071.13	KANSL1	Lung	1.15228e-05	0.587016	0.421419	0.78078	0.192233	Cis	2.5	3.07888e-06	chr17	45973097	T	C	chr17	46029916	46225389	56819	A549-ACE2_24h_Ho2020	2.5	17.0377	Brain_Cerebellar_Hemisphere	30.3753	Heart_Left_Ventricle	3.72435
rs62063775	ENSG00000120071.13	KANSL1	Lung	1.15228e-05	0.587016	0.396341	0.767191	0.192233	Cis	1.5	3.07888e-06	chr17	45973457	G	T	chr17	46029916	46225389	56459	A549-ACE2_24h_Ho2020	1.5	17.0377	Brain_Cerebellar_Hemisphere	30.3753	Heart_Left_Ventricle	3.72435
rs62063776	ENSG00000120071.13	KANSL1	Lung	1.15228e-05	0.587016	0.39536	0.761874	0.192233	Cis	1.5	3.07888e-06	chr17	45973484	A	G	chr17	46029916	46225389	56432	A549-ACE2_24h_Ho2020	1.5	17.0377	Brain_Cerebellar_Hemisphere	30.3753	Heart_Left_Ventricle	3.72435
rs117124984	ENSG00000120071.13	KANSL1	Lung	1.15228e-05	0.587016	0.412236	0.787778	0.192233	Cis	3.5	3.07888e-06	chr17	45974222	C	G	chr17	46029916	46225389	55694	A549-ACE2_24h_Ho2020	3.5	17.0377	Brain_Cerebellar_Hemisphere	30.3753	Heart_Left_Ventricle	3.72435
rs118087478	ENSG00000120071.13	KANSL1	Lung	1.15228e-05	0.587016	0.41472	0.785372	0.192233	Cis	3.5	3.07888e-06	chr17	45974223	T	G	chr17	46029916	46225389	55693	A549-ACE2_24h_Ho2020	3.5	17.0377	Brain_Cerebellar_Hemisphere	30.3753	Heart_Left_Ventricle	3.72435
rs77875796	ENSG00000120071.13	KANSL1	Lung	1.15228e-05	0.587016	0.400822	0.794349	0.192233	Cis	3.5	3.07888e-06	chr17	45974246	A	G	chr17	46029916	46225389	55670	A549-ACE2_24h_Ho2020	3.5	17.0377	Brain_Cerebellar_Hemisphere	30.3753	Heart_Left_Ventricle	3.72435
rs1800547	ENSG00000120071.13	KANSL1	Lung	1.15228e-05	0.587016	0.416502	0.785045	0.192233	Cis	2.5	3.07888e-06	chr17	45974480	A	G	chr17	46029916	46225389	55436	A549-ACE2_24h_Ho2020	2.5	17.0377	Brain_Cerebellar_Hemisphere	30.3753	Heart_Left_Ventricle	3.72435
rs17651213	ENSG00000120071.13	KANSL1	Lung	1.15228e-05	0.587016	0.409467	0.787811	0.192233	Cis	2.5	3.07888e-06	chr17	45974558	G	A	chr17	46029916	46225389	55358	A549-ACE2_24h_Ho2020	2.5	17.0377	Brain_Cerebellar_Hemisphere	30.3753	Heart_Left_Ventricle	3.72435
rs17572361	ENSG00000120071.13	KANSL1	Lung	1.15228e-05	0.587016	0.42496	0.788278	0.192233	Cis	2.5	3.07888e-06	chr17	45974643	T	C	chr17	46029916	46225389	55273	A549-ACE2_24h_Ho2020	2.5	17.0377	Brain_Cerebellar_Hemisphere	30.3753	Heart_Left_Ventricle	3.72435
rs78104015	ENSG00000120071.13	KANSL1	Lung	1.15228e-05	0.587016	0.407699	0.777633	0.192233	Cis	4.5	3.07888e-06	chr17	45975367	A	G	chr17	46029916	46225389	54549	A549-ACE2_24h_Ho2020	4.5	17.0377	Brain_Cerebellar_Hemisphere	30.3753	Heart_Left_Ventricle	3.72435
rs62063777	ENSG00000120071.13	KANSL1	Lung	1.15228e-05	0.587016	0.41737	0.791564	0.192233	Cis	2	3.07888e-06	chr17	45975805	A	G	chr17	46029916	46225389	54111	A549-ACE2_24h_Ho2020	2	17.0377	Brain_Cerebellar_Hemisphere	30.3753	Heart_Left_Ventricle	3.72435
rs113242154	ENSG00000120071.13	KANSL1	Lung	1.15228e-05	0.587016	0.406751	0.775943	0.192233	Cis	2	3.07888e-06	chr17	45975941	T	TAG	chr17	46029916	46225389	53975	A549-ACE2_24h_Ho2020	2	17.0377	Brain_Cerebellar_Hemisphere	30.3753	Heart_Left_Ventricle	3.72435
rs62063778	ENSG00000120071.13	KANSL1	Lung	1.15228e-05	0.587016	0.415303	0.781409	0.192233	Cis	3.5	3.07888e-06	chr17	45976623	G	A	chr17	46029916	46225389	53293	A549-ACE2_24h_Ho2020	3.5	17.0377	Brain_Cerebellar_Hemisphere	30.3753	Heart_Left_Ventricle	3.72435
rs17651285	ENSG00000120071.13	KANSL1	Lung	1.15228e-05	0.587016	0.406395	0.779429	0.192233	Cis	3.5	3.07888e-06	chr17	45976871	G	A	chr17	46029916	46225389	53045	A549-ACE2_24h_Ho2020	3.5	17.0377	Brain_Cerebellar_Hemisphere	30.3753	Heart_Left_Ventricle	3.72435
rs17572467	ENSG00000120071.13	KANSL1	Lung	1.15228e-05	0.587016	0.405747	0.779414	0.192233	Cis	3.5	3.07888e-06	chr17	45977022	T	C	chr17	46029916	46225389	52894	A549-ACE2_24h_Ho2020	3.5	17.0377	Brain_Cerebellar_Hemisphere	30.3753	Heart_Left_Ventricle	3.72435
rs17572495	ENSG00000120071.13	KANSL1	Lung	1.15228e-05	0.587016	0.403178	0.784287	0.192233	Cis	3.5	3.07888e-06	chr17	45977230	T	G	chr17	46029916	46225389	52686	A549-ACE2_24h_Ho2020	3.5	17.0377	Brain_Cerebellar_Hemisphere	30.3753	Heart_Left_Ventricle	3.72435
rs62063779	ENSG00000120071.13	KANSL1	Lung	1.15228e-05	0.587016	0.406871	0.772671	0.192233	Cis	3	3.07888e-06	chr17	45977305	C	T	chr17	46029916	46225389	52611	A549-ACE2_24h_Ho2020	3	17.0377	Brain_Cerebellar_Hemisphere	30.3753	Heart_Left_Ventricle	3.72435
rs754513	ENSG00000120071.13	KANSL1	Lung	1.15228e-05	0.587016	0.398608	0.778348	0.192233	Cis	3	3.07888e-06	chr17	45978272	T	A	chr17	46029916	46225389	51644	A549-ACE2_24h_Ho2020	3	17.0377	Brain_Cerebellar_Hemisphere	30.3753	Heart_Left_Ventricle	3.72435
rs754512	ENSG00000120071.13	KANSL1	Lung	1.15228e-05	0.587016	0.427274	0.78049	0.192233	Cis	3	3.07888e-06	chr17	45978281	A	T	chr17	46029916	46225389	51635	A549-ACE2_24h_Ho2020	3	17.0377	Brain_Cerebellar_Hemisphere	30.3753	Heart_Left_Ventricle	3.72435
rs2163130	ENSG00000120071.13	KANSL1	Lung	1.15228e-05	0.587016	0.417579	0.799508	0.192233	Cis	2.5	3.07888e-06	chr17	45979068	G	A	chr17	46029916	46225389	50848	A549-ACE2_24h_Ho2020	2.5	17.0377	Brain_Cerebellar_Hemisphere	30.3753	Heart_Left_Ventricle	3.72435
rs1981997	ENSG00000120071.13	KANSL1	Lung	1.15228e-05	0.587016	0.41	0.796702	0.192233	Cis	2.5	3.07888e-06	chr17	45979401	G	A	chr17	46029916	46225389	50515	A549-ACE2_24h_Ho2020	2.5	17.0377	Brain_Cerebellar_Hemisphere	30.3753	Heart_Left_Ventricle	3.72435
rs1981998	ENSG00000120071.13	KANSL1	Lung	1.15228e-05	0.587016	0.411341	0.788391	0.192233	Cis	3	3.07888e-06	chr17	45979467	G	A	chr17	46029916	46225389	50449	A549-ACE2_24h_Ho2020	3	17.0377	Brain_Cerebellar_Hemisphere	30.3753	Heart_Left_Ventricle	3.72435
rs3785884	ENSG00000120071.13	KANSL1	Lung	7.49022e-05	0.546535	0.373106	0.769933	0.196117	Cis	3	2.11636e-05	chr17	45980229	G	A	chr17	46029916	46225389	49687	A549-ACE2_24h_Ho2020	3	17.0377	Brain_Cerebellar_Hemisphere	30.3753	Heart_Left_Ventricle	3.72435
rs142222997	ENSG00000120071.13	KANSL1	Lung	1.15228e-05	0.587016	0.392161	0.784924	0.192233	Cis	1.5	3.07888e-06	chr17	45980404	G	GGAGGCAGGAGAATTGTTACT	chr17	46029916	46225389	49512	A549-ACE2_24h_Ho2020	1.5	17.0377	Brain_Cerebellar_Hemisphere	30.3753	Heart_Left_Ventricle	3.72435
rs17572613	ENSG00000120071.13	KANSL1	Lung	1.15228e-05	0.587016	0.394813	0.778796	0.192233	Cis	4	3.07888e-06	chr17	45980638	A	G	chr17	46029916	46225389	49278	A549-ACE2_24h_Ho2020	4	17.0377	Brain_Cerebellar_Hemisphere	30.3753	Heart_Left_Ventricle	3.72435
rs77527347	ENSG00000120071.13	KANSL1	Lung	1.15228e-05	0.587016	0.393664	0.769298	0.192233	Cis	4	3.07888e-06	chr17	45980651	G	T	chr17	46029916	46225389	49265	A549-ACE2_24h_Ho2020	4	17.0377	Brain_Cerebellar_Hemisphere	30.3753	Heart_Left_Ventricle	3.72435
rs17572627	ENSG00000120071.13	KANSL1	Lung	7.7213e-06	0.60262	0.426898	0.795431	0.191262	Cis	6	1.63821e-06	chr17	45981263	T	A	chr17	46029916	46225389	48653	A549-ACE2_24h_Ho2020	6	17.0377	Brain_Cerebellar_Hemisphere	30.3753	Heart_Left_Ventricle	3.72435
rs3785885	ENSG00000120071.13	KANSL1	Lung	1.77669e-12	-0.70219	-0.838023	-0.511262	0.287379	Cis	6	2.71739e-13	chr17	45981274	A	G	chr17	46029916	46225389	48642	A549-ACE2_24h_Ho2020	6	17.0377	Brain_Cerebellar_Hemisphere	30.3753	Heart_Left_Ventricle	3.72435
rs62063781	ENSG00000120071.13	KANSL1	Lung	1.15228e-05	0.587016	0.423682	0.783584	0.192233	Cis	6	3.07888e-06	chr17	45981325	G	T	chr17	46029916	46225389	48591	A549-ACE2_24h_Ho2020	6	17.0377	Brain_Cerebellar_Hemisphere	30.3753	Heart_Left_Ventricle	3.72435
rs572358584	ENSG00000120071.13	KANSL1	Lung	1.15228e-05	0.587016	0.399327	0.780553	0.192233	Cis	6	3.07888e-06	chr17	45981333	TAGG	T	chr17	46029916	46225389	48583	A549-ACE2_24h_Ho2020	6	17.0377	Brain_Cerebellar_Hemisphere	30.3753	Heart_Left_Ventricle	3.72435
rs62063782	ENSG00000120071.13	KANSL1	Lung	1.15228e-05	0.587016	0.418895	0.788283	0.192233	Cis	6	3.07888e-06	chr17	45981350	G	T	chr17	46029916	46225389	48566	A549-ACE2_24h_Ho2020	6	17.0377	Brain_Cerebellar_Hemisphere	30.3753	Heart_Left_Ventricle	3.72435
rs17651483	ENSG00000120071.13	KANSL1	Lung	7.7213e-06	0.60262	0.425814	0.812717	0.191262	Cis	2	1.63821e-06	chr17	45981495	C	A	chr17	46029916	46225389	48421	A549-ACE2_24h_Ho2020	2	17.0377	Brain_Cerebellar_Hemisphere	30.3753	Heart_Left_Ventricle	3.72435
rs62063783	ENSG00000120071.13	KANSL1	Lung	1.15228e-05	0.587016	0.413253	0.785901	0.192233	Cis	4.5	3.07888e-06	chr17	45981849	C	T	chr17	46029916	46225389	48067	A549-ACE2_24h_Ho2020	4.5	17.0377	Brain_Cerebellar_Hemisphere	30.3753	Heart_Left_Ventricle	3.72435
rs62063784	ENSG00000120071.13	KANSL1	Lung	1.15228e-05	0.587016	0.415512	0.78557	0.192233	Cis	3.5	3.07888e-06	chr17	45982409	A	G	chr17	46029916	46225389	47507	A549-ACE2_24h_Ho2020	3.5	17.0377	Brain_Cerebellar_Hemisphere	30.3753	Heart_Left_Ventricle	3.72435
rs56234850	ENSG00000120071.13	KANSL1	Lung	7.7213e-06	0.60262	0.433134	0.803075	0.191262	Cis	3.5	1.63821e-06	chr17	45982882	G	A	chr17	46029916	46225389	47034	A549-ACE2_24h_Ho2020	3.5	17.0377	Brain_Cerebellar_Hemisphere	30.3753	Heart_Left_Ventricle	3.72435
rs63750417	ENSG00000120071.13	KANSL1	Lung	1.15228e-05	0.587016	0.417174	0.797786	0.192233	Cis	3.5	3.07888e-06	chr17	45983409	C	T	chr17	46029916	46225389	46507	A549-ACE2_24h_Ho2020	3.5	17.0377	Brain_Cerebellar_Hemisphere	30.3753	Heart_Left_Ventricle	3.72435
rs62063786	ENSG00000120071.13	KANSL1	Lung	1.15228e-05	0.587016	0.405474	0.791091	0.192233	Cis	4.5	3.07888e-06	chr17	45983657	G	A	chr17	46029916	46225389	46259	A549-ACE2_24h_Ho2020	4.5	17.0377	Brain_Cerebellar_Hemisphere	30.3753	Heart_Left_Ventricle	3.72435
rs62063787	ENSG00000120071.13	KANSL1	Lung	1.15228e-05	0.587016	0.413012	0.780691	0.192233	Cis	4.5	3.07888e-06	chr17	45983670	T	C	chr17	46029916	46225389	46246	A549-ACE2_24h_Ho2020	4.5	17.0377	Brain_Cerebellar_Hemisphere	30.3753	Heart_Left_Ventricle	3.72435
rs17651549	ENSG00000120071.13	KANSL1	Lung	7.7213e-06	0.60262	0.428217	0.817121	0.191262	Cis	4.5	1.63821e-06	chr17	45983912	C	T	chr17	46029916	46225389	46004	A549-ACE2_24h_Ho2020	4.5	17.0377	Brain_Cerebellar_Hemisphere	30.3753	Heart_Left_Ventricle	3.72435
rs62063788	ENSG00000120071.13	KANSL1	Lung	1.15228e-05	0.587016	0.410194	0.770064	0.192233	Cis	4.5	3.07888e-06	chr17	45984330	C	T	chr17	46029916	46225389	45586	A549-ACE2_24h_Ho2020	4.5	17.0377	Brain_Cerebellar_Hemisphere	30.3753	Heart_Left_Ventricle	3.72435
rs62063789	ENSG00000120071.13	KANSL1	Lung	1.15228e-05	0.587016	0.422825	0.80239	0.192233	Cis	1.5	3.07888e-06	chr17	45984532	T	C	chr17	46029916	46225389	45384	A549-ACE2_24h_Ho2020	1.5	17.0377	Brain_Cerebellar_Hemisphere	30.3753	Heart_Left_Ventricle	3.72435
rs56363731	ENSG00000120071.13	KANSL1	Lung	1.15228e-05	0.587016	0.407717	0.793594	0.192233	Cis	3.5	3.07888e-06	chr17	45984971	G	A	chr17	46029916	46225389	44945	A549-ACE2_24h_Ho2020	3.5	17.0377	Brain_Cerebellar_Hemisphere	30.3753	Heart_Left_Ventricle	3.72435
rs62063790	ENSG00000120071.13	KANSL1	Lung	1.15228e-05	0.587016	0.409171	0.780455	0.192233	Cis	4	3.07888e-06	chr17	45985549	G	T	chr17	46029916	46225389	44367	A549-ACE2_24h_Ho2020	4	17.0377	Brain_Cerebellar_Hemisphere	30.3753	Heart_Left_Ventricle	3.72435
rs62063791	ENSG00000120071.13	KANSL1	Lung	1.15228e-05	0.587016	0.415392	0.809095	0.192233	Cis	4	3.07888e-06	chr17	45985627	A	G	chr17	46029916	46225389	44289	A549-ACE2_24h_Ho2020	4	17.0377	Brain_Cerebellar_Hemisphere	30.3753	Heart_Left_Ventricle	3.72435
rs1529534	ENSG00000120071.13	KANSL1	Lung	1.15228e-05	0.587016	0.416253	0.799168	0.192233	Cis	3	3.07888e-06	chr17	45985774	A	G	chr17	46029916	46225389	44142	A549-ACE2_24h_Ho2020	3	17.0377	Brain_Cerebellar_Hemisphere	30.3753	Heart_Left_Ventricle	3.72435
rs17572795	ENSG00000120071.13	KANSL1	Lung	1.15228e-05	0.587016	0.420594	0.784366	0.192233	Cis	4.5	3.07888e-06	chr17	45986027	G	A	chr17	46029916	46225389	43889	A549-ACE2_24h_Ho2020	4.5	17.0377	Brain_Cerebellar_Hemisphere	30.3753	Heart_Left_Ventricle	3.72435
rs17572823	ENSG00000120071.13	KANSL1	Lung	1.15228e-05	0.587016	0.400491	0.763708	0.192233	Cis	4.5	3.07888e-06	chr17	45986197	T	C	chr17	46029916	46225389	43719	A549-ACE2_24h_Ho2020	4.5	17.0377	Brain_Cerebellar_Hemisphere	30.3753	Heart_Left_Ventricle	3.72435
rs9901937	ENSG00000120071.13	KANSL1	Lung	1.18317e-05	0.58879	0.410728	0.795548	0.196	Cis	4.5	3.16476e-06	chr17	45986357	A	C	chr17	46029916	46225389	43559	A549-ACE2_24h_Ho2020	4.5	17.0377	Brain_Cerebellar_Hemisphere	30.3753	Heart_Left_Ventricle	3.72435
rs17572851	ENSG00000120071.13	KANSL1	Lung	1.15228e-05	0.587016	0.413192	0.785227	0.192233	Cis	4.5	3.07888e-06	chr17	45986400	A	G	chr17	46029916	46225389	43516	A549-ACE2_24h_Ho2020	4.5	17.0377	Brain_Cerebellar_Hemisphere	30.3753	Heart_Left_Ventricle	3.72435
rs62063792	ENSG00000120071.13	KANSL1	Lung	1.15228e-05	0.587016	0.428094	0.803208	0.192233	Cis	4.5	3.07888e-06	chr17	45986421	A	G	chr17	46029916	46225389	43495	A549-ACE2_24h_Ho2020	4.5	17.0377	Brain_Cerebellar_Hemisphere	30.3753	Heart_Left_Ventricle	3.72435
rs17572893	ENSG00000120071.13	KANSL1	Lung	1.15228e-05	0.587016	0.412527	0.774968	0.192233	Cis	2.5	3.07888e-06	chr17	45986842	G	A	chr17	46029916	46225389	43074	A549-ACE2_24h_Ho2020	2.5	17.0377	Brain_Cerebellar_Hemisphere	30.3753	Heart_Left_Ventricle	3.72435
rs62063793	ENSG00000120071.13	KANSL1	Lung	1.15228e-05	0.587016	0.421004	0.784158	0.192233	Cis	2.5	3.07888e-06	chr17	45986968	T	C	chr17	46029916	46225389	42948	A549-ACE2_24h_Ho2020	2.5	17.0377	Brain_Cerebellar_Hemisphere	30.3753	Heart_Left_Ventricle	3.72435
rs8079215	ENSG00000120071.13	KANSL1	Lung	5.27682e-11	-0.67436	-0.827692	-0.49548	0.279612	Cis	4	8.42745e-12	chr17	45987485	C	T	chr17	46029916	46225389	42431	A549-ACE2_24h_Ho2020	4	17.0377	Brain_Cerebellar_Hemisphere	30.3753	Heart_Left_Ventricle	3.72435
rs10445371	ENSG00000120071.13	KANSL1	Lung	1.15228e-05	0.587016	0.415359	0.776782	0.192233	Cis	4	3.07888e-06	chr17	45988044	G	A	chr17	46029916	46225389	41872	A549-ACE2_24h_Ho2020	4	17.0377	Brain_Cerebellar_Hemisphere	30.3753	Heart_Left_Ventricle	3.72435
rs919461	ENSG00000120071.13	KANSL1	Lung	1.15228e-05	0.587016	0.411985	0.791287	0.192233	Cis	4	3.07888e-06	chr17	45988303	A	T	chr17	46029916	46225389	41613	A549-ACE2_24h_Ho2020	4	17.0377	Brain_Cerebellar_Hemisphere	30.3753	Heart_Left_Ventricle	3.72435
rs919462	ENSG00000120071.13	KANSL1	Lung	1.15228e-05	0.587016	0.401317	0.776594	0.192233	Cis	4	3.07888e-06	chr17	45988374	C	T	chr17	46029916	46225389	41542	A549-ACE2_24h_Ho2020	4	17.0377	Brain_Cerebellar_Hemisphere	30.3753	Heart_Left_Ventricle	3.72435
rs919464	ENSG00000120071.13	KANSL1	Lung	1.15228e-05	0.587016	0.416048	0.776594	0.192233	Cis	4	3.07888e-06	chr17	45988535	C	T	chr17	46029916	46225389	41381	A549-ACE2_24h_Ho2020	4	17.0377	Brain_Cerebellar_Hemisphere	30.3753	Heart_Left_Ventricle	3.72435
rs62063794	ENSG00000120071.13	KANSL1	Lung	1.15228e-05	0.587016	0.412842	0.798042	0.192233	Cis	4	3.07888e-06	chr17	45988722	T	A	chr17	46029916	46225389	41194	A549-ACE2_24h_Ho2020	4	17.0377	Brain_Cerebellar_Hemisphere	30.3753	Heart_Left_Ventricle	3.72435
rs112385572	ENSG00000120071.13	KANSL1	Lung	1.15228e-05	0.587016	0.411097	0.780012	0.192233	Cis	2	3.07888e-06	chr17	45988806	A	G	chr17	46029916	46225389	41110	A549-ACE2_24h_Ho2020	2	17.0377	Brain_Cerebellar_Hemisphere	30.3753	Heart_Left_Ventricle	3.72435
rs17651700	ENSG00000120071.13	KANSL1	Lung	1.15228e-05	0.587016	0.405552	0.779487	0.192233	Cis	3	3.07888e-06	chr17	45989268	C	G	chr17	46029916	46225389	40648	A549-ACE2_24h_Ho2020	3	17.0377	Brain_Cerebellar_Hemisphere	30.3753	Heart_Left_Ventricle	3.72435
rs372810927	ENSG00000120071.13	KANSL1	Lung	1.15228e-05	0.587016	0.404905	0.77166	0.192233	Cis	1	3.07888e-06	chr17	45989502	C	A	chr17	46029916	46225389	40414	A549-ACE2_24h_Ho2020	1	17.0377	Brain_Cerebellar_Hemisphere	30.3753	Heart_Left_Ventricle	3.72435
rs111240522	ENSG00000120071.13	KANSL1	Lung	1.15228e-05	0.587016	0.408564	0.793028	0.192233	Cis	1	3.07888e-06	chr17	45989508	G	A	chr17	46029916	46225389	40408	A549-ACE2_24h_Ho2020	1	17.0377	Brain_Cerebellar_Hemisphere	30.3753	Heart_Left_Ventricle	3.72435
rs113134013	ENSG00000120071.13	KANSL1	Lung	1.15228e-05	0.587016	0.403095	0.780823	0.192233	Cis	1	3.07888e-06	chr17	45989629	C	T	chr17	46029916	46225389	40287	A549-ACE2_24h_Ho2020	1	17.0377	Brain_Cerebellar_Hemisphere	30.3753	Heart_Left_Ventricle	3.72435
rs76357066	ENSG00000120071.13	KANSL1	Lung	1.15228e-05	0.587016	0.412589	0.789261	0.192233	Cis	1	3.07888e-06	chr17	45989680	G	A	chr17	46029916	46225389	40236	A549-ACE2_24h_Ho2020	1	17.0377	Brain_Cerebellar_Hemisphere	30.3753	Heart_Left_Ventricle	3.72435
rs10445337	ENSG00000120071.13	KANSL1	Lung	1.15228e-05	0.587016	0.417776	0.784946	0.192233	Cis	3	3.07888e-06	chr17	45990034	T	C	chr17	46029916	46225389	39882	A549-ACE2_24h_Ho2020	3	17.0377	Brain_Cerebellar_Hemisphere	30.3753	Heart_Left_Ventricle	3.72435
rs79447161	ENSG00000120071.13	KANSL1	Lung	1.15228e-05	0.587016	0.410506	0.774811	0.192233	Cis	3	3.07888e-06	chr17	45990142	A	G	chr17	46029916	46225389	39774	A549-ACE2_24h_Ho2020	3	17.0377	Brain_Cerebellar_Hemisphere	30.3753	Heart_Left_Ventricle	3.72435
rs17651754	ENSG00000120071.13	KANSL1	Lung	1.15228e-05	0.587016	0.385673	0.780058	0.192233	Cis	3	3.07888e-06	chr17	45990180	T	C	chr17	46029916	46225389	39736	A549-ACE2_24h_Ho2020	3	17.0377	Brain_Cerebellar_Hemisphere	30.3753	Heart_Left_Ventricle	3.72435
rs10445338	ENSG00000120071.13	KANSL1	Lung	1.15228e-05	0.587016	0.398194	0.781992	0.192233	Cis	3	3.07888e-06	chr17	45990316	G	A	chr17	46029916	46225389	39600	A549-ACE2_24h_Ho2020	3	17.0377	Brain_Cerebellar_Hemisphere	30.3753	Heart_Left_Ventricle	3.72435
rs111652694	ENSG00000120071.13	KANSL1	Lung	1.15228e-05	0.587016	0.407337	0.770707	0.192233	Cis	3.5	3.07888e-06	chr17	45990465	T	C	chr17	46029916	46225389	39451	A549-ACE2_24h_Ho2020	3.5	17.0377	Brain_Cerebellar_Hemisphere	30.3753	Heart_Left_Ventricle	3.72435
rs75743061	ENSG00000120071.13	KANSL1	Lung	1.15228e-05	0.587016	0.397277	0.782256	0.192233	Cis	5.5	3.07888e-06	chr17	45990746	C	G	chr17	46029916	46225389	39170	A549-ACE2_24h_Ho2020	5.5	17.0377	Brain_Cerebellar_Hemisphere	30.3753	Heart_Left_Ventricle	3.72435
rs62063795	ENSG00000120071.13	KANSL1	Lung	1.15228e-05	0.587016	0.398434	0.779446	0.192233	Cis	5.5	3.07888e-06	chr17	45990872	C	T	chr17	46029916	46225389	39044	A549-ACE2_24h_Ho2020	5.5	17.0377	Brain_Cerebellar_Hemisphere	30.3753	Heart_Left_Ventricle	3.72435
rs62063796	ENSG00000120071.13	KANSL1	Lung	1.15228e-05	0.587016	0.414567	0.798744	0.192233	Cis	5.5	3.07888e-06	chr17	45990923	G	A	chr17	46029916	46225389	38993	A549-ACE2_24h_Ho2020	5.5	17.0377	Brain_Cerebellar_Hemisphere	30.3753	Heart_Left_Ventricle	3.72435
rs62063797	ENSG00000120071.13	KANSL1	Lung	1.15228e-05	0.587016	0.410937	0.772905	0.192233	Cis	5.5	3.07888e-06	chr17	45990928	G	C	chr17	46029916	46225389	38988	A549-ACE2_24h_Ho2020	5.5	17.0377	Brain_Cerebellar_Hemisphere	30.3753	Heart_Left_Ventricle	3.72435
rs77290642	ENSG00000120071.13	KANSL1	Lung	1.15228e-05	0.587016	0.395212	0.792416	0.192233	Cis	5.5	3.07888e-06	chr17	45991114	T	C	chr17	46029916	46225389	38802	A549-ACE2_24h_Ho2020	5.5	17.0377	Brain_Cerebellar_Hemisphere	30.3753	Heart_Left_Ventricle	3.72435
rs76618565	ENSG00000120071.13	KANSL1	Lung	1.15228e-05	0.587016	0.419519	0.770226	0.192233	Cis	5.5	3.07888e-06	chr17	45991115	G	A	chr17	46029916	46225389	38801	A549-ACE2_24h_Ho2020	5.5	17.0377	Brain_Cerebellar_Hemisphere	30.3753	Heart_Left_Ventricle	3.72435
rs62063798	ENSG00000120071.13	KANSL1	Lung	1.15228e-05	0.587016	0.407246	0.779831	0.192233	Cis	4	3.07888e-06	chr17	45991177	G	A	chr17	46029916	46225389	38739	A549-ACE2_24h_Ho2020	4	17.0377	Brain_Cerebellar_Hemisphere	30.3753	Heart_Left_Ventricle	3.72435
rs1052551	ENSG00000120071.13	KANSL1	Lung	7.7213e-06	0.60262	0.42466	0.799949	0.191262	Cis	7	1.63821e-06	chr17	45991558	G	A	chr17	46029916	46225389	38358	A549-ACE2_24h_Ho2020	7	17.0377	Brain_Cerebellar_Hemisphere	30.3753	Heart_Left_Ventricle	3.72435
rs62063799	ENSG00000120071.13	KANSL1	Lung	1.53203e-05	0.610209	0.415217	0.788499	0.207188	Cis	7	4.1459e-06	chr17	45991814	C	G	chr17	46029916	46225389	38102	A549-ACE2_24h_Ho2020	7	17.0377	Brain_Cerebellar_Hemisphere	30.3753	Heart_Left_Ventricle	3.72435
rs62063800	ENSG00000120071.13	KANSL1	Lung	1.15228e-05	0.587016	0.404172	0.787981	0.192233	Cis	7	3.07888e-06	chr17	45991832	C	T	chr17	46029916	46225389	38084	A549-ACE2_24h_Ho2020	7	17.0377	Brain_Cerebellar_Hemisphere	30.3753	Heart_Left_Ventricle	3.72435
rs17651857	ENSG00000120071.13	KANSL1	Lung	1.15228e-05	0.587016	0.423422	0.781564	0.192233	Cis	3	3.07888e-06	chr17	45992321	A	G	chr17	46029916	46225389	37595	A549-ACE2_24h_Ho2020	3	17.0377	Brain_Cerebellar_Hemisphere	30.3753	Heart_Left_Ventricle	3.72435
rs74759276	ENSG00000120071.13	KANSL1	Lung	1.15228e-05	0.587016	0.399669	0.774589	0.192233	Cis	3	3.07888e-06	chr17	45992402	A	G	chr17	46029916	46225389	37514	A549-ACE2_24h_Ho2020	3	17.0377	Brain_Cerebellar_Hemisphere	30.3753	Heart_Left_Ventricle	3.72435
rs17651887	ENSG00000120071.13	KANSL1	Lung	1.15228e-05	0.587016	0.42925	0.795252	0.192233	Cis	3	3.07888e-06	chr17	45992474	G	A	chr17	46029916	46225389	37442	A549-ACE2_24h_Ho2020	3	17.0377	Brain_Cerebellar_Hemisphere	30.3753	Heart_Left_Ventricle	3.72435
rs78599197	ENSG00000120071.13	KANSL1	Lung	1.15228e-05	0.587016	0.406752	0.77406	0.192233	Cis	3	3.07888e-06	chr17	45992604	C	G	chr17	46029916	46225389	37312	A549-ACE2_24h_Ho2020	3	17.0377	Brain_Cerebellar_Hemisphere	30.3753	Heart_Left_Ventricle	3.72435
rs55662347	ENSG00000120071.13	KANSL1	Lung	1.15228e-05	0.587016	0.40073	0.786637	0.192233	Cis	3	3.07888e-06	chr17	45993179	G	A	chr17	46029916	46225389	36737	A549-ACE2_24h_Ho2020	3	17.0377	Brain_Cerebellar_Hemisphere	30.3753	Heart_Left_Ventricle	3.72435
rs55913645	ENSG00000120071.13	KANSL1	Lung	1.15228e-05	0.587016	0.41522	0.775823	0.192233	Cis	2.5	3.07888e-06	chr17	45993590	T	A	chr17	46029916	46225389	36326	A549-ACE2_24h_Ho2020	2.5	17.0377	Brain_Cerebellar_Hemisphere	30.3753	Heart_Left_Ventricle	3.72435
rs17573175	ENSG00000120071.13	KANSL1	Lung	1.15228e-05	0.587016	0.410015	0.774917	0.192233	Cis	2	3.07888e-06	chr17	45993723	C	G	chr17	46029916	46225389	36193	A549-ACE2_24h_Ho2020	2	17.0377	Brain_Cerebellar_Hemisphere	30.3753	Heart_Left_Ventricle	3.72435
rs62063845	ENSG00000120071.13	KANSL1	Lung	1.15228e-05	0.587016	0.427744	0.786863	0.192233	Cis	2	3.07888e-06	chr17	45993928	T	C	chr17	46029916	46225389	35988	A549-ACE2_24h_Ho2020	2	17.0377	Brain_Cerebellar_Hemisphere	30.3753	Heart_Left_Ventricle	3.72435
rs62063846	ENSG00000120071.13	KANSL1	Lung	1.15228e-05	0.587016	0.40906	0.762666	0.192233	Cis	7	3.07888e-06	chr17	45994308	A	G	chr17	46029916	46225389	35608	A549-ACE2_24h_Ho2020	7	17.0377	Brain_Cerebellar_Hemisphere	30.3753	Heart_Left_Ventricle	3.72435
rs55736025	ENSG00000120071.13	KANSL1	Lung	1.15228e-05	0.587016	0.419937	0.782662	0.192233	Cis	7	3.07888e-06	chr17	45994651	C	A	chr17	46029916	46225389	35265	A549-ACE2_24h_Ho2020	7	17.0377	Brain_Cerebellar_Hemisphere	30.3753	Heart_Left_Ventricle	3.72435
rs55886080	ENSG00000120071.13	KANSL1	Lung	1.15228e-05	0.587016	0.414817	0.803654	0.192233	Cis	7	3.07888e-06	chr17	45994675	T	A	chr17	46029916	46225389	35241	A549-ACE2_24h_Ho2020	7	17.0377	Brain_Cerebellar_Hemisphere	30.3753	Heart_Left_Ventricle	3.72435
rs17573245	ENSG00000120071.13	KANSL1	Lung	1.15228e-05	0.587016	0.410433	0.766147	0.192233	Cis	5.5	3.07888e-06	chr17	45995488	T	C	chr17	46029916	46225389	34428	A549-ACE2_24h_Ho2020	5.5	17.0377	Brain_Cerebellar_Hemisphere	30.3753	Heart_Left_Ventricle	3.72435
rs17573266	ENSG00000120071.13	KANSL1	Lung	1.15228e-05	0.587016	0.413842	0.787126	0.192233	Cis	5.5	3.07888e-06	chr17	45995515	C	G	chr17	46029916	46225389	34401	A549-ACE2_24h_Ho2020	5.5	17.0377	Brain_Cerebellar_Hemisphere	30.3753	Heart_Left_Ventricle	3.72435
rs112572874	ENSG00000120071.13	KANSL1	Lung	1.15228e-05	0.587016	0.40949	0.783628	0.192233	Cis	5.5	3.07888e-06	chr17	45995618	A	G	chr17	46029916	46225389	34298	A549-ACE2_24h_Ho2020	5.5	17.0377	Brain_Cerebellar_Hemisphere	30.3753	Heart_Left_Ventricle	3.72435
rs17652036	ENSG00000120071.13	KANSL1	Lung	1.15228e-05	0.587016	0.412392	0.799458	0.192233	Cis	5.5	3.07888e-06	chr17	45995661	G	A	chr17	46029916	46225389	34255	A549-ACE2_24h_Ho2020	5.5	17.0377	Brain_Cerebellar_Hemisphere	30.3753	Heart_Left_Ventricle	3.72435
rs62063849	ENSG00000120071.13	KANSL1	Lung	1.15228e-05	0.587016	0.422586	0.782046	0.192233	Cis	5.5	3.07888e-06	chr17	45995696	T	G	chr17	46029916	46225389	34220	A549-ACE2_24h_Ho2020	5.5	17.0377	Brain_Cerebellar_Hemisphere	30.3753	Heart_Left_Ventricle	3.72435
rs17652066	ENSG00000120071.13	KANSL1	Lung	1.15228e-05	0.587016	0.409255	0.786076	0.192233	Cis	5.5	3.07888e-06	chr17	45995779	G	C	chr17	46029916	46225389	34137	A549-ACE2_24h_Ho2020	5.5	17.0377	Brain_Cerebellar_Hemisphere	30.3753	Heart_Left_Ventricle	3.72435
rs62063850	ENSG00000120071.13	KANSL1	Lung	1.15228e-05	0.587016	0.400805	0.780528	0.192233	Cis	5.5	3.07888e-06	chr17	45996373	G	A	chr17	46029916	46225389	33543	A549-ACE2_24h_Ho2020	5.5	17.0377	Brain_Cerebellar_Hemisphere	30.3753	Heart_Left_Ventricle	3.72435
rs1052553	ENSG00000120071.13	KANSL1	Lung	1.15228e-05	0.587016	0.399103	0.759984	0.192233	Cis	1	3.07888e-06	chr17	45996523	A	G	chr17	46029916	46225389	33393	A549-ACE2_24h_Ho2020	1	17.0377	Brain_Cerebellar_Hemisphere	30.3753	Heart_Left_Ventricle	3.72435
rs17652121	ENSG00000120071.13	KANSL1	Lung	1.15228e-05	0.587016	0.413241	0.790483	0.192233	Cis	1	3.07888e-06	chr17	45996607	T	C	chr17	46029916	46225389	33309	A549-ACE2_24h_Ho2020	1	17.0377	Brain_Cerebellar_Hemisphere	30.3753	Heart_Left_Ventricle	3.72435
rs62063851	ENSG00000120071.13	KANSL1	Lung	1.15228e-05	0.587016	0.408731	0.78943	0.192233	Cis	3	3.07888e-06	chr17	45997069	C	G	chr17	46029916	46225389	32847	A549-ACE2_24h_Ho2020	3	17.0377	Brain_Cerebellar_Hemisphere	30.3753	Heart_Left_Ventricle	3.72435
rs62063853	ENSG00000120071.13	KANSL1	Lung	1.15228e-05	0.587016	0.43166	0.804321	0.192233	Cis	4.5	3.07888e-06	chr17	45997247	A	G	chr17	46029916	46225389	32669	A549-ACE2_24h_Ho2020	4.5	17.0377	Brain_Cerebellar_Hemisphere	30.3753	Heart_Left_Ventricle	3.72435
rs62063854	ENSG00000120071.13	KANSL1	Lung	1.15228e-05	0.587016	0.41524	0.782004	0.192233	Cis	4.5	3.07888e-06	chr17	45997253	G	A	chr17	46029916	46225389	32663	A549-ACE2_24h_Ho2020	4.5	17.0377	Brain_Cerebellar_Hemisphere	30.3753	Heart_Left_Ventricle	3.72435
rs2004673	ENSG00000120071.13	KANSL1	Lung	1.15228e-05	0.587016	0.413635	0.799846	0.192233	Cis	5	3.07888e-06	chr17	45997733	T	C	chr17	46029916	46225389	32183	A549-ACE2_24h_Ho2020	5	17.0377	Brain_Cerebellar_Hemisphere	30.3753	Heart_Left_Ventricle	3.72435
rs2004674	ENSG00000120071.13	KANSL1	Lung	1.15228e-05	0.587016	0.426829	0.796454	0.192233	Cis	5	3.07888e-06	chr17	45997744	A	T	chr17	46029916	46225389	32172	A549-ACE2_24h_Ho2020	5	17.0377	Brain_Cerebellar_Hemisphere	30.3753	Heart_Left_Ventricle	3.72435
rs62063855	ENSG00000120071.13	KANSL1	Lung	1.15228e-05	0.587016	0.420993	0.790777	0.192233	Cis	5	3.07888e-06	chr17	45998169	T	C	chr17	46029916	46225389	31747	A549-ACE2_24h_Ho2020	5	17.0377	Brain_Cerebellar_Hemisphere	30.3753	Heart_Left_Ventricle	3.72435
rs1078269	ENSG00000120071.13	KANSL1	Lung	1.15228e-05	0.587016	0.401649	0.772696	0.192233	Cis	5	3.07888e-06	chr17	45998471	T	C	chr17	46029916	46225389	31445	A549-ACE2_24h_Ho2020	5	17.0377	Brain_Cerebellar_Hemisphere	30.3753	Heart_Left_Ventricle	3.72435
rs1078268	ENSG00000120071.13	KANSL1	Lung	1.15228e-05	0.587016	0.406375	0.780995	0.192233	Cis	5	3.07888e-06	chr17	45998535	A	G	chr17	46029916	46225389	31381	A549-ACE2_24h_Ho2020	5	17.0377	Brain_Cerebellar_Hemisphere	30.3753	Heart_Left_Ventricle	3.72435
rs62063856	ENSG00000120071.13	KANSL1	Lung	1.15228e-05	0.587016	0.429408	0.806438	0.192233	Cis	6.5	3.07888e-06	chr17	45999100	A	G	chr17	46029916	46225389	30816	A549-ACE2_24h_Ho2020	6.5	17.0377	Brain_Cerebellar_Hemisphere	30.3753	Heart_Left_Ventricle	3.72435
rs62063857	ENSG00000120071.13	KANSL1	Lung	1.15228e-05	0.587016	0.409301	0.793705	0.192233	Cis	6.5	3.07888e-06	chr17	45999299	A	G	chr17	46029916	46225389	30617	A549-ACE2_24h_Ho2020	6.5	17.0377	Brain_Cerebellar_Hemisphere	30.3753	Heart_Left_Ventricle	3.72435
rs79959255	ENSG00000120071.13	KANSL1	Lung	1.15228e-05	0.587016	0.409301	0.785624	0.192233	Cis	6.5	3.07888e-06	chr17	46000342	G	T	chr17	46029916	46225389	29574	A549-ACE2_24h_Ho2020	6.5	17.0377	Brain_Cerebellar_Hemisphere	30.3753	Heart_Left_Ventricle	3.72435
rs56301633	ENSG00000120071.13	KANSL1	Lung	1.15228e-05	0.587016	0.390754	0.767069	0.192233	Cis	6.5	3.07888e-06	chr17	46000484	G	A	chr17	46029916	46225389	29432	A549-ACE2_24h_Ho2020	6.5	17.0377	Brain_Cerebellar_Hemisphere	30.3753	Heart_Left_Ventricle	3.72435
rs56108300	ENSG00000120071.13	KANSL1	Lung	1.15228e-05	0.587016	0.398431	0.783057	0.192233	Cis	6.5	3.07888e-06	chr17	46000485	T	A	chr17	46029916	46225389	29431	A549-ACE2_24h_Ho2020	6.5	17.0377	Brain_Cerebellar_Hemisphere	30.3753	Heart_Left_Ventricle	3.72435
rs62063859	ENSG00000120071.13	KANSL1	Lung	1.15228e-05	0.587016	0.417741	0.776203	0.192233	Cis	7.5	3.07888e-06	chr17	46001250	G	A	chr17	46029916	46225389	28666	A549-ACE2_24h_Ho2020	7.5	17.0377	Brain_Cerebellar_Hemisphere	30.3753	Heart_Left_Ventricle	3.72435
rs150334020	ENSG00000120071.13	KANSL1	Lung	1.15228e-05	0.587016	0.416387	0.776049	0.192233	Cis	7.5	3.07888e-06	chr17	46001314	T	TA	chr17	46029916	46225389	28602	A549-ACE2_24h_Ho2020	7.5	17.0377	Brain_Cerebellar_Hemisphere	30.3753	Heart_Left_Ventricle	3.72435
rs62064660	ENSG00000120071.13	KANSL1	Lung	1.15228e-05	0.587016	0.403392	0.765981	0.192233	Cis	7.5	3.07888e-06	chr17	46001466	G	A	chr17	46029916	46225389	28450	A549-ACE2_24h_Ho2020	7.5	17.0377	Brain_Cerebellar_Hemisphere	30.3753	Heart_Left_Ventricle	3.72435
rs62064661	ENSG00000120071.13	KANSL1	Lung	1.15228e-05	0.587016	0.418999	0.785793	0.192233	Cis	7.5	3.07888e-06	chr17	46001526	G	A	chr17	46029916	46225389	28390	A549-ACE2_24h_Ho2020	7.5	17.0377	Brain_Cerebellar_Hemisphere	30.3753	Heart_Left_Ventricle	3.72435
rs17573447	ENSG00000120071.13	KANSL1	Lung	1.15228e-05	0.587016	0.412193	0.799289	0.192233	Cis	3.5	3.07888e-06	chr17	46002201	C	T	chr17	46029916	46225389	27715	A549-ACE2_24h_Ho2020	3.5	17.0377	Brain_Cerebellar_Hemisphere	30.3753	Heart_Left_Ventricle	3.72435
rs62064662	ENSG00000120071.13	KANSL1	Lung	1.15228e-05	0.587016	0.425107	0.785416	0.192233	Cis	3.5	3.07888e-06	chr17	46002355	A	G	chr17	46029916	46225389	27561	A549-ACE2_24h_Ho2020	3.5	17.0377	Brain_Cerebellar_Hemisphere	30.3753	Heart_Left_Ventricle	3.72435
rs62064663	ENSG00000120071.13	KANSL1	Lung	1.15228e-05	0.587016	0.417722	0.79126	0.192233	Cis	5	3.07888e-06	chr17	46002673	T	G	chr17	46029916	46225389	27243	A549-ACE2_24h_Ho2020	5	17.0377	Brain_Cerebellar_Hemisphere	30.3753	Heart_Left_Ventricle	3.72435
rs8070723	ENSG00000120071.13	KANSL1	Lung	1.88201e-05	0.519744	0.355796	0.704373	0.204854	Cis	8.5	5.14335e-06	chr17	46003698	A	G	chr17	46029916	46225389	26218	A549-ACE2_24h_Ho2020	8.5	17.0377	Brain_Cerebellar_Hemisphere	30.3753	Heart_Left_Ventricle	3.72435
rs112281640	ENSG00000120071.13	KANSL1	Lung	1.15228e-05	0.587016	0.399175	0.762301	0.192233	Cis	8.5	3.07888e-06	chr17	46003852	C	CT	chr17	46029916	46225389	26064	A549-ACE2_24h_Ho2020	8.5	17.0377	Brain_Cerebellar_Hemisphere	30.3753	Heart_Left_Ventricle	3.72435
rs17573509	ENSG00000120071.13	KANSL1	Lung	1.15228e-05	0.587016	0.408268	0.785055	0.192233	Cis	8.5	3.07888e-06	chr17	46003858	G	A	chr17	46029916	46225389	26058	A549-ACE2_24h_Ho2020	8.5	17.0377	Brain_Cerebellar_Hemisphere	30.3753	Heart_Left_Ventricle	3.72435
rs62064664	ENSG00000120071.13	KANSL1	Lung	2.65695e-05	0.576591	0.398595	0.765778	0.191262	Cis	5.5	7.3295e-06	chr17	46004096	T	C	chr17	46029916	46225389	25820	A549-ACE2_24h_Ho2020	5.5	17.0377	Brain_Cerebellar_Hemisphere	30.3753	Heart_Left_Ventricle	3.72435
rs62064665	ENSG00000120071.13	KANSL1	Lung	1.15228e-05	0.587016	0.410354	0.792492	0.192233	Cis	5.5	3.07888e-06	chr17	46004161	T	C	chr17	46029916	46225389	25755	A549-ACE2_24h_Ho2020	5.5	17.0377	Brain_Cerebellar_Hemisphere	30.3753	Heart_Left_Ventricle	3.72435
rs111324579	ENSG00000120071.13	KANSL1	Lung	1.15228e-05	0.587016	0.411309	0.780225	0.192233	Cis	8	3.07888e-06	chr17	46004815	A	G	chr17	46029916	46225389	25101	A549-ACE2_24h_Ho2020	8	17.0377	Brain_Cerebellar_Hemisphere	30.3753	Heart_Left_Ventricle	3.72435
rs113201171	ENSG00000120071.13	KANSL1	Lung	1.15228e-05	0.587016	0.421824	0.785128	0.192233	Cis	3.5	3.07888e-06	chr17	46004883	A	T	chr17	46029916	46225389	25033	A549-ACE2_24h_Ho2020	3.5	17.0377	Brain_Cerebellar_Hemisphere	30.3753	Heart_Left_Ventricle	3.72435
rs112310745	ENSG00000120071.13	KANSL1	Lung	1.15228e-05	0.587016	0.415685	0.777297	0.192233	Cis	3.5	3.07888e-06	chr17	46005066	G	A	chr17	46029916	46225389	24850	A549-ACE2_24h_Ho2020	3.5	17.0377	Brain_Cerebellar_Hemisphere	30.3753	Heart_Left_Ventricle	3.72435
rs74450848	ENSG00000120071.13	KANSL1	Lung	1.15228e-05	0.587016	0.412424	0.780156	0.192233	Cis	3.5	3.07888e-06	chr17	46005075	T	C	chr17	46029916	46225389	24841	A549-ACE2_24h_Ho2020	3.5	17.0377	Brain_Cerebellar_Hemisphere	30.3753	Heart_Left_Ventricle	3.72435
rs74846646	ENSG00000120071.13	KANSL1	Lung	1.15228e-05	0.587016	0.407957	0.774191	0.192233	Cis	3.5	3.07888e-06	chr17	46005080	G	A	chr17	46029916	46225389	24836	A549-ACE2_24h_Ho2020	3.5	17.0377	Brain_Cerebellar_Hemisphere	30.3753	Heart_Left_Ventricle	3.72435
rs62064666	ENSG00000120071.13	KANSL1	Lung	1.15228e-05	0.587016	0.407096	0.764537	0.192233	Cis	3.5	3.07888e-06	chr17	46005148	T	C	chr17	46029916	46225389	24768	A549-ACE2_24h_Ho2020	3.5	17.0377	Brain_Cerebellar_Hemisphere	30.3753	Heart_Left_Ventricle	3.72435
rs62064667	ENSG00000120071.13	KANSL1	Lung	1.15228e-05	0.587016	0.401894	0.778569	0.192233	Cis	3.5	3.07888e-06	chr17	46005162	A	T	chr17	46029916	46225389	24754	A549-ACE2_24h_Ho2020	3.5	17.0377	Brain_Cerebellar_Hemisphere	30.3753	Heart_Left_Ventricle	3.72435
rs17573593	ENSG00000120071.13	KANSL1	Lung	1.15228e-05	0.587016	0.413406	0.776017	0.192233	Cis	3.5	3.07888e-06	chr17	46005237	A	C	chr17	46029916	46225389	24679	A549-ACE2_24h_Ho2020	3.5	17.0377	Brain_Cerebellar_Hemisphere	30.3753	Heart_Left_Ventricle	3.72435
rs62064668	ENSG00000120071.13	KANSL1	Lung	1.15228e-05	0.587016	0.411033	0.777451	0.192233	Cis	7.5	3.07888e-06	chr17	46005615	G	A	chr17	46029916	46225389	24301	A549-ACE2_24h_Ho2020	7.5	17.0377	Brain_Cerebellar_Hemisphere	30.3753	Heart_Left_Ventricle	3.72435
rs17573607	ENSG00000120071.13	KANSL1	Lung	1.54956e-05	0.566041	0.387465	0.77285	0.192233	Cis	7.5	4.19443e-06	chr17	46005715	G	A	chr17	46029916	46225389	24201	A549-ACE2_24h_Ho2020	7.5	17.0377	Brain_Cerebellar_Hemisphere	30.3753	Heart_Left_Ventricle	3.72435
rs17652337	ENSG00000120071.13	KANSL1	Lung	5.82809e-06	0.617613	0.440253	0.823005	0.190291	Cis	6	1.20699e-06	chr17	46005957	C	T	chr17	46029916	46225389	23959	A549-ACE2_24h_Ho2020	6	17.0377	Brain_Cerebellar_Hemisphere	30.3753	Heart_Left_Ventricle	3.72435
rs1991556	ENSG00000120071.13	KANSL1	Lung	1.0486e-05	0.59912	0.42923	0.789887	0.18932	Cis	6	2.24694e-06	chr17	46006036	G	A	chr17	46029916	46225389	23880	A549-ACE2_24h_Ho2020	6	17.0377	Brain_Cerebellar_Hemisphere	30.3753	Heart_Left_Ventricle	3.72435
rs112836774	ENSG00000120071.13	KANSL1	Lung	1.15228e-05	0.587016	0.396015	0.771027	0.192233	Cis	2.5	3.07888e-06	chr17	46006636	T	C	chr17	46029916	46225389	23280	A549-ACE2_24h_Ho2020	2.5	17.0377	Brain_Cerebellar_Hemisphere	30.3753	Heart_Left_Ventricle	3.72435
rs56087321	ENSG00000120071.13	KANSL1	Lung	3.77618e-11	0.675939	0.479799	0.825146	0.36699	Cis	5.5	5.98429e-12	chr17	46007037	G	C	chr17	46029916	46225389	22879	A549-ACE2_24h_Ho2020	5.5	17.0377	Brain_Cerebellar_Hemisphere	30.3753	Heart_Left_Ventricle	3.72435
rs62064669	ENSG00000120071.13	KANSL1	Lung	1.15228e-05	0.587016	0.406227	0.79503	0.192233	Cis	5.5	3.07888e-06	chr17	46007310	C	T	chr17	46029916	46225389	22606	A549-ACE2_24h_Ho2020	5.5	17.0377	Brain_Cerebellar_Hemisphere	30.3753	Heart_Left_Ventricle	3.72435
rs78962882	ENSG00000120071.13	KANSL1	Lung	1.15228e-05	0.587016	0.413992	0.802259	0.192233	Cis	5.5	3.07888e-06	chr17	46007478	G	C	chr17	46029916	46225389	22438	A549-ACE2_24h_Ho2020	5.5	17.0377	Brain_Cerebellar_Hemisphere	30.3753	Heart_Left_Ventricle	3.72435
rs78136862	ENSG00000120071.13	KANSL1	Lung	1.15228e-05	0.587016	0.415476	0.762601	0.192233	Cis	8	3.07888e-06	chr17	46008377	T	C	chr17	46029916	46225389	21539	A549-ACE2_24h_Ho2020	8	17.0377	Brain_Cerebellar_Hemisphere	30.3753	Heart_Left_Ventricle	3.72435
rs62064670	ENSG00000120071.13	KANSL1	Lung	1.15228e-05	0.587016	0.391056	0.790869	0.192233	Cis	8	3.07888e-06	chr17	46008486	T	A	chr17	46029916	46225389	21430	A549-ACE2_24h_Ho2020	8	17.0377	Brain_Cerebellar_Hemisphere	30.3753	Heart_Left_Ventricle	3.72435
rs62064671	ENSG00000120071.13	KANSL1	Lung	1.15228e-05	0.587016	0.412684	0.766456	0.192233	Cis	3.5	3.07888e-06	chr17	46008734	T	C	chr17	46029916	46225389	21182	A549-ACE2_24h_Ho2020	3.5	17.0377	Brain_Cerebellar_Hemisphere	30.3753	Heart_Left_Ventricle	3.72435
rs62064672	ENSG00000120071.13	KANSL1	Lung	1.15228e-05	0.587016	0.413	0.789916	0.192233	Cis	11.5	3.07888e-06	chr17	46009155	G	A	chr17	46029916	46225389	20761	A549-ACE2_24h_Ho2020	11.5	17.0377	Brain_Cerebellar_Hemisphere	30.3753	Heart_Left_Ventricle	3.72435
rs41543317	ENSG00000120071.13	KANSL1	Lung	6.86841e-10	-0.64444	-0.810485	-0.491953	0.372816	Cis	5.5	1.16755e-10	chr17	46010134	A	G	chr17	46029916	46225389	19782	A549-ACE2_24h_Ho2020	5.5	17.0377	Brain_Cerebellar_Hemisphere	30.3753	Heart_Left_Ventricle	3.72435
rs62064674	ENSG00000120071.13	KANSL1	Lung	1.15228e-05	0.587016	0.396254	0.764407	0.192233	Cis	3.5	3.07888e-06	chr17	46011406	C	A	chr17	46029916	46225389	18510	A549-ACE2_24h_Ho2020	3.5	17.0377	Brain_Cerebellar_Hemisphere	30.3753	Heart_Left_Ventricle	3.72435
rs62064675	ENSG00000120071.13	KANSL1	Lung	9.18028e-06	0.578464	0.387023	0.756748	0.193204	Cis	7	1.95811e-06	chr17	46011560	C	T	chr17	46029916	46225389	18356	A549-ACE2_24h_Ho2020	7	17.0377	Brain_Cerebellar_Hemisphere	30.3753	Heart_Left_Ventricle	3.72435
rs17652449	ENSG00000120071.13	KANSL1	Lung	1.15228e-05	0.587016	0.402839	0.776816	0.192233	Cis	7	3.07888e-06	chr17	46011571	G	C	chr17	46029916	46225389	18345	A549-ACE2_24h_Ho2020	7	17.0377	Brain_Cerebellar_Hemisphere	30.3753	Heart_Left_Ventricle	3.72435
rs76723223	ENSG00000120071.13	KANSL1	Lung	1.15228e-05	0.587016	0.397187	0.770314	0.192233	Cis	7	3.07888e-06	chr17	46011742	T	C	chr17	46029916	46225389	18174	A549-ACE2_24h_Ho2020	7	17.0377	Brain_Cerebellar_Hemisphere	30.3753	Heart_Left_Ventricle	3.72435
rs733966	ENSG00000120071.13	KANSL1	Lung	1.15228e-05	0.587016	0.423633	0.792047	0.192233	Cis	7.5	3.07888e-06	chr17	46012197	C	T	chr17	46029916	46225389	17719	A549-ACE2_24h_Ho2020	7.5	17.0377	Brain_Cerebellar_Hemisphere	30.3753	Heart_Left_Ventricle	3.72435
rs733967	ENSG00000120071.13	KANSL1	Lung	1.15228e-05	0.587016	0.421135	0.779071	0.192233	Cis	7.5	3.07888e-06	chr17	46012324	T	C	chr17	46029916	46225389	17592	A549-ACE2_24h_Ho2020	7.5	17.0377	Brain_Cerebellar_Hemisphere	30.3753	Heart_Left_Ventricle	3.72435
rs733968	ENSG00000120071.13	KANSL1	Lung	1.15228e-05	0.587016	0.409319	0.791123	0.192233	Cis	7.5	3.07888e-06	chr17	46012349	C	T	chr17	46029916	46225389	17567	A549-ACE2_24h_Ho2020	7.5	17.0377	Brain_Cerebellar_Hemisphere	30.3753	Heart_Left_Ventricle	3.72435
rs733969	ENSG00000120071.13	KANSL1	Lung	1.15228e-05	0.587016	0.412706	0.779924	0.192233	Cis	7.5	3.07888e-06	chr17	46012361	G	A	chr17	46029916	46225389	17555	A549-ACE2_24h_Ho2020	7.5	17.0377	Brain_Cerebellar_Hemisphere	30.3753	Heart_Left_Ventricle	3.72435
rs4283261	ENSG00000120071.13	KANSL1	Lung	1.15228e-05	0.587016	0.406731	0.792395	0.192233	Cis	5.5	3.07888e-06	chr17	46012555	C	T	chr17	46029916	46225389	17361	A549-ACE2_24h_Ho2020	5.5	17.0377	Brain_Cerebellar_Hemisphere	30.3753	Heart_Left_Ventricle	3.72435
rs62062265	ENSG00000120071.13	KANSL1	Lung	1.15228e-05	0.587016	0.42109	0.787671	0.192233	Cis	5.5	3.07888e-06	chr17	46012669	C	G	chr17	46029916	46225389	17247	A549-ACE2_24h_Ho2020	5.5	17.0377	Brain_Cerebellar_Hemisphere	30.3753	Heart_Left_Ventricle	3.72435
rs75666751	ENSG00000120071.13	KANSL1	Lung	1.15228e-05	0.587016	0.42044	0.764636	0.192233	Cis	5.5	3.07888e-06	chr17	46012782	A	C	chr17	46029916	46225389	17134	A549-ACE2_24h_Ho2020	5.5	17.0377	Brain_Cerebellar_Hemisphere	30.3753	Heart_Left_Ventricle	3.72435
rs4306559	ENSG00000120071.13	KANSL1	Lung	1.15228e-05	0.587016	0.413165	0.794524	0.192233	Cis	5.5	3.07888e-06	chr17	46012870	T	C	chr17	46029916	46225389	17046	A549-ACE2_24h_Ho2020	5.5	17.0377	Brain_Cerebellar_Hemisphere	30.3753	Heart_Left_Ventricle	3.72435
rs747152	ENSG00000120071.13	KANSL1	Lung	1.15228e-05	0.587016	0.416795	0.785208	0.192233	Cis	4.5	3.07888e-06	chr17	46012973	T	C	chr17	46029916	46225389	16943	A549-ACE2_24h_Ho2020	4.5	17.0377	Brain_Cerebellar_Hemisphere	30.3753	Heart_Left_Ventricle	3.72435
rs12150254	ENSG00000120071.13	KANSL1	Lung	1.15228e-05	0.587016	0.417013	0.795511	0.192233	Cis	4.5	3.07888e-06	chr17	46013089	T	C	chr17	46029916	46225389	16827	A549-ACE2_24h_Ho2020	4.5	17.0377	Brain_Cerebellar_Hemisphere	30.3753	Heart_Left_Ventricle	3.72435
rs12150506	ENSG00000120071.13	KANSL1	Lung	1.15228e-05	0.587016	0.398955	0.790773	0.192233	Cis	4.5	3.07888e-06	chr17	46013170	G	A	chr17	46029916	46225389	16746	A549-ACE2_24h_Ho2020	4.5	17.0377	Brain_Cerebellar_Hemisphere	30.3753	Heart_Left_Ventricle	3.72435
rs12150260	ENSG00000120071.13	KANSL1	Lung	1.15228e-05	0.587016	0.414677	0.781046	0.192233	Cis	4.5	3.07888e-06	chr17	46013172	T	G	chr17	46029916	46225389	16744	A549-ACE2_24h_Ho2020	4.5	17.0377	Brain_Cerebellar_Hemisphere	30.3753	Heart_Left_Ventricle	3.72435
rs12150170	ENSG00000120071.13	KANSL1	Lung	1.15228e-05	0.587016	0.41697	0.789375	0.192233	Cis	4.5	3.07888e-06	chr17	46013280	A	G	chr17	46029916	46225389	16636	A549-ACE2_24h_Ho2020	4.5	17.0377	Brain_Cerebellar_Hemisphere	30.3753	Heart_Left_Ventricle	3.72435
rs12150515	ENSG00000120071.13	KANSL1	Lung	1.15228e-05	0.587016	0.419675	0.790525	0.192233	Cis	4.5	3.07888e-06	chr17	46013319	G	T	chr17	46029916	46225389	16597	A549-ACE2_24h_Ho2020	4.5	17.0377	Brain_Cerebellar_Hemisphere	30.3753	Heart_Left_Ventricle	3.72435
rs62062266	ENSG00000120071.13	KANSL1	Lung	1.15228e-05	0.587016	0.408479	0.770212	0.192233	Cis	4.5	3.07888e-06	chr17	46013338	A	G	chr17	46029916	46225389	16578	A549-ACE2_24h_Ho2020	4.5	17.0377	Brain_Cerebellar_Hemisphere	30.3753	Heart_Left_Ventricle	3.72435
rs17573858	ENSG00000120071.13	KANSL1	Lung	1.15228e-05	0.587016	0.382605	0.759442	0.192233	Cis	5.5	3.07888e-06	chr17	46013430	T	C	chr17	46029916	46225389	16486	A549-ACE2_24h_Ho2020	5.5	17.0377	Brain_Cerebellar_Hemisphere	30.3753	Heart_Left_Ventricle	3.72435
rs62062267	ENSG00000120071.13	KANSL1	Lung	1.15228e-05	0.587016	0.410446	0.787265	0.192233	Cis	5.5	3.07888e-06	chr17	46013488	C	T	chr17	46029916	46225389	16428	A549-ACE2_24h_Ho2020	5.5	17.0377	Brain_Cerebellar_Hemisphere	30.3753	Heart_Left_Ventricle	3.72435
rs62062268	ENSG00000120071.13	KANSL1	Lung	1.15228e-05	0.587016	0.417214	0.779044	0.192233	Cis	5.5	3.07888e-06	chr17	46013492	C	T	chr17	46029916	46225389	16424	A549-ACE2_24h_Ho2020	5.5	17.0377	Brain_Cerebellar_Hemisphere	30.3753	Heart_Left_Ventricle	3.72435
rs62062269	ENSG00000120071.13	KANSL1	Lung	1.15228e-05	0.587016	0.413189	0.789189	0.192233	Cis	5.5	3.07888e-06	chr17	46013726	G	C	chr17	46029916	46225389	16190	A549-ACE2_24h_Ho2020	5.5	17.0377	Brain_Cerebellar_Hemisphere	30.3753	Heart_Left_Ventricle	3.72435
rs75534191	ENSG00000120071.13	KANSL1	Lung	1.15228e-05	0.587016	0.411221	0.787545	0.192233	Cis	6.5	3.07888e-06	chr17	46014358	G	A	chr17	46029916	46225389	15558	A549-ACE2_24h_Ho2020	6.5	17.0377	Brain_Cerebellar_Hemisphere	30.3753	Heart_Left_Ventricle	3.72435
rs9891103	ENSG00000120071.13	KANSL1	Lung	0.000112435	0.45823	0.299816	0.648856	0.224272	Cis	6.5	3.22158e-05	chr17	46014520	C	T	chr17	46029916	46225389	15396	A549-ACE2_24h_Ho2020	6.5	17.0377	Brain_Cerebellar_Hemisphere	30.3753	Heart_Left_Ventricle	3.72435
rs62062271	ENSG00000120071.13	KANSL1	Lung	0.000176146	0.445466	0.258408	0.655323	0.209709	Cis	6.5	5.09796e-05	chr17	46014622	T	C	chr17	46029916	46225389	15294	A549-ACE2_24h_Ho2020	6.5	17.0377	Brain_Cerebellar_Hemisphere	30.3753	Heart_Left_Ventricle	3.72435
rs62062272	ENSG00000120071.13	KANSL1	Lung	1.15228e-05	0.587016	0.397063	0.779113	0.192233	Cis	1	3.07888e-06	chr17	46014742	T	C	chr17	46029916	46225389	15174	A549-ACE2_24h_Ho2020	1	17.0377	Brain_Cerebellar_Hemisphere	30.3753	Heart_Left_Ventricle	3.72435
rs12150469	ENSG00000120071.13	KANSL1	Lung	1.15228e-05	0.587016	0.424889	0.811288	0.192233	Cis	4	3.07888e-06	chr17	46015131	T	C	chr17	46029916	46225389	14785	A549-ACE2_24h_Ho2020	4	17.0377	Brain_Cerebellar_Hemisphere	30.3753	Heart_Left_Ventricle	3.72435
rs72169174	ENSG00000120071.13	KANSL1	Lung	1.15228e-05	0.587016	0.418515	0.778363	0.192233	Cis	3	3.07888e-06	chr17	46015363	TAAA	T	chr17	46029916	46225389	14553	A549-ACE2_24h_Ho2020	3	17.0377	Brain_Cerebellar_Hemisphere	30.3753	Heart_Left_Ventricle	3.72435
rs112402370	ENSG00000120071.13	KANSL1	Lung	1.15228e-05	0.587016	0.410462	0.776904	0.192233	Cis	3	3.07888e-06	chr17	46015378	A	G	chr17	46029916	46225389	14538	A549-ACE2_24h_Ho2020	3	17.0377	Brain_Cerebellar_Hemisphere	30.3753	Heart_Left_Ventricle	3.72435
rs12149995	ENSG00000120071.13	KANSL1	Lung	2.07578e-05	0.585047	0.424992	0.784728	0.193204	Cis	3	5.69135e-06	chr17	46015435	G	A	chr17	46029916	46225389	14481	A549-ACE2_24h_Ho2020	3	17.0377	Brain_Cerebellar_Hemisphere	30.3753	Heart_Left_Ventricle	3.72435
rs62062274	ENSG00000120071.13	KANSL1	Lung	1.15228e-05	0.587016	0.408593	0.78529	0.192233	Cis	5.5	3.07888e-06	chr17	46015953	G	A	chr17	46029916	46225389	13963	A549-ACE2_24h_Ho2020	5.5	17.0377	Brain_Cerebellar_Hemisphere	30.3753	Heart_Left_Ventricle	3.72435
rs62062275	ENSG00000120071.13	KANSL1	Lung	1.15228e-05	0.587016	0.421974	0.772121	0.192233	Cis	5.5	3.07888e-06	chr17	46016130	A	G	chr17	46029916	46225389	13786	A549-ACE2_24h_Ho2020	5.5	17.0377	Brain_Cerebellar_Hemisphere	30.3753	Heart_Left_Ventricle	3.72435
rs62062278	ENSG00000120071.13	KANSL1	Lung	1.15228e-05	0.587016	0.391071	0.766288	0.192233	Cis	1.5	3.07888e-06	chr17	46016494	A	G	chr17	46029916	46225389	13422	A549-ACE2_24h_Ho2020	1.5	17.0377	Brain_Cerebellar_Hemisphere	30.3753	Heart_Left_Ventricle	3.72435
rs62062281	ENSG00000120071.13	KANSL1	Lung	1.15228e-05	0.587016	0.425581	0.79007	0.192233	Cis	7	3.07888e-06	chr17	46016746	A	G	chr17	46029916	46225389	13170	A549-ACE2_24h_Ho2020	7	17.0377	Brain_Cerebellar_Hemisphere	30.3753	Heart_Left_Ventricle	3.72435
rs62062282	ENSG00000120071.13	KANSL1	Lung	1.15228e-05	0.587016	0.404648	0.786963	0.192233	Cis	7	3.07888e-06	chr17	46017008	A	G	chr17	46029916	46225389	12908	A549-ACE2_24h_Ho2020	7	17.0377	Brain_Cerebellar_Hemisphere	30.3753	Heart_Left_Ventricle	3.72435
rs17652502	ENSG00000120071.13	KANSL1	Lung	1.15228e-05	0.587016	0.417334	0.775917	0.192233	Cis	7	3.07888e-06	chr17	46017105	G	A	chr17	46029916	46225389	12811	A549-ACE2_24h_Ho2020	7	17.0377	Brain_Cerebellar_Hemisphere	30.3753	Heart_Left_Ventricle	3.72435
rs2316948	ENSG00000120071.13	KANSL1	Lung	1.15228e-05	0.587016	0.42187	0.78205	0.192233	Cis	7	3.07888e-06	chr17	46017301	C	G	chr17	46029916	46225389	12615	A549-ACE2_24h_Ho2020	7	17.0377	Brain_Cerebellar_Hemisphere	30.3753	Heart_Left_Ventricle	3.72435
rs9709338	ENSG00000120071.13	KANSL1	Lung	1.15228e-05	0.587016	0.398161	0.773636	0.192233	Cis	1.5	3.07888e-06	chr17	46017505	A	G	chr17	46029916	46225389	12411	A549-ACE2_24h_Ho2020	1.5	17.0377	Brain_Cerebellar_Hemisphere	30.3753	Heart_Left_Ventricle	3.72435
rs62062283	ENSG00000120071.13	KANSL1	Lung	1.15228e-05	0.587016	0.430435	0.786073	0.192233	Cis	1.5	3.07888e-06	chr17	46017689	C	A	chr17	46029916	46225389	12227	A549-ACE2_24h_Ho2020	1.5	17.0377	Brain_Cerebellar_Hemisphere	30.3753	Heart_Left_Ventricle	3.72435
rs111976319	ENSG00000120071.13	KANSL1	Lung	1.4523e-05	0.575155	0.391496	0.771959	0.193204	Cis	2	3.91632e-06	chr17	46017969	C	A	chr17	46029916	46225389	11947	A549-ACE2_24h_Ho2020	2	17.0377	Brain_Cerebellar_Hemisphere	30.3753	Heart_Left_Ventricle	3.72435
rs58879558	ENSG00000120071.13	KANSL1	Lung	8.64558e-05	0.492938	0.318904	0.703347	0.204854	Cis	2	2.45012e-05	chr17	46018101	T	C	chr17	46029916	46225389	11815	A549-ACE2_24h_Ho2020	2	17.0377	Brain_Cerebellar_Hemisphere	30.3753	Heart_Left_Ventricle	3.72435
rs62062284	ENSG00000120071.13	KANSL1	Lung	1.15228e-05	0.587016	0.409181	0.772225	0.192233	Cis	2	3.07888e-06	chr17	46018204	G	A	chr17	46029916	46225389	11712	A549-ACE2_24h_Ho2020	2	17.0377	Brain_Cerebellar_Hemisphere	30.3753	Heart_Left_Ventricle	3.72435
rs62062285	ENSG00000120071.13	KANSL1	Lung	1.15228e-05	0.587016	0.427329	0.790309	0.192233	Cis	2	3.07888e-06	chr17	46018295	T	G	chr17	46029916	46225389	11621	A549-ACE2_24h_Ho2020	2	17.0377	Brain_Cerebellar_Hemisphere	30.3753	Heart_Left_Ventricle	3.72435
rs62062286	ENSG00000120071.13	KANSL1	Lung	1.20583e-05	0.585676	0.411887	0.782751	0.193204	Cis	2	3.22707e-06	chr17	46019120	C	T	chr17	46029916	46225389	10796	A549-ACE2_24h_Ho2020	2	17.0377	Brain_Cerebellar_Hemisphere	30.3753	Heart_Left_Ventricle	3.72435
rs62062287	ENSG00000120071.13	KANSL1	Lung	2.93368e-05	0.547796	0.370838	0.731216	0.196117	Cis	2	8.11148e-06	chr17	46019175	T	G	chr17	46029916	46225389	10741	A549-ACE2_24h_Ho2020	2	17.0377	Brain_Cerebellar_Hemisphere	30.3753	Heart_Left_Ventricle	3.72435
rs62062288	ENSG00000120071.13	KANSL1	Lung	9.18669e-06	0.601691	0.401885	0.801648	0.186408	Cis	2	1.9598e-06	chr17	46019187	G	A	chr17	46029916	46225389	10729	A549-ACE2_24h_Ho2020	2	17.0377	Brain_Cerebellar_Hemisphere	30.3753	Heart_Left_Ventricle	3.72435
rs62062289	ENSG00000120071.13	KANSL1	Lung	1.15228e-05	0.587016	0.398927	0.778055	0.192233	Cis	4.5	3.07888e-06	chr17	46019869	G	C	chr17	46029916	46225389	10047	A549-ACE2_24h_Ho2020	4.5	17.0377	Brain_Cerebellar_Hemisphere	30.3753	Heart_Left_Ventricle	3.72435
rs76159289	ENSG00000120071.13	KANSL1	Lung	1.15228e-05	0.587016	0.411813	0.79637	0.192233	Cis	5	3.07888e-06	chr17	46021495	G	T	chr17	46029916	46225389	8421	A549-ACE2_24h_Ho2020	5	17.0377	Brain_Cerebellar_Hemisphere	30.3753	Heart_Left_Ventricle	3.72435
rs78590209	ENSG00000120071.13	KANSL1	Lung	1.15228e-05	0.587016	0.413599	0.79331	0.192233	Cis	5	3.07888e-06	chr17	46021496	A	G	chr17	46029916	46225389	8420	A549-ACE2_24h_Ho2020	5	17.0377	Brain_Cerebellar_Hemisphere	30.3753	Heart_Left_Ventricle	3.72435
rs17652520	ENSG00000120071.13	KANSL1	Lung	1.15228e-05	0.591661	0.41718	0.79649	0.194175	Cis	6.5	2.69261e-06	chr17	46021601	G	A	chr17	46029916	46225389	8315	A549-ACE2_24h_Ho2020	6.5	17.0377	Brain_Cerebellar_Hemisphere	30.3753	Heart_Left_Ventricle	3.72435
rs17573907	ENSG00000120071.13	KANSL1	Lung	1.29168e-05	0.585311	0.413939	0.789	0.193204	Cis	6.5	3.46364e-06	chr17	46021716	C	T	chr17	46029916	46225389	8200	A549-ACE2_24h_Ho2020	6.5	17.0377	Brain_Cerebellar_Hemisphere	30.3753	Heart_Left_Ventricle	3.72435
rs62062290	ENSG00000120071.13	KANSL1	Lung	1.15228e-05	0.587016	0.409188	0.770003	0.192233	Cis	6.5	3.07888e-06	chr17	46021763	C	A	chr17	46029916	46225389	8153	A549-ACE2_24h_Ho2020	6.5	17.0377	Brain_Cerebellar_Hemisphere	30.3753	Heart_Left_Ventricle	3.72435
rs62062292	ENSG00000120071.13	KANSL1	Lung	1.15228e-05	0.587016	0.410813	0.792717	0.192233	Cis	9.5	3.07888e-06	chr17	46022443	A	C	chr17	46029916	46225389	7473	A549-ACE2_24h_Ho2020	9.5	17.0377	Brain_Cerebellar_Hemisphere	30.3753	Heart_Left_Ventricle	3.72435
rs77747656	ENSG00000120071.13	KANSL1	Lung	1.15228e-05	0.587016	0.435006	0.768671	0.192233	Cis	9.5	3.07888e-06	chr17	46022461	C	G	chr17	46029916	46225389	7455	A549-ACE2_24h_Ho2020	9.5	17.0377	Brain_Cerebellar_Hemisphere	30.3753	Heart_Left_Ventricle	3.72435
rs113139571	ENSG00000120071.13	KANSL1	Lung	1.15228e-05	0.587016	0.403555	0.784619	0.192233	Cis	9.5	3.07888e-06	chr17	46022490	G	GC	chr17	46029916	46225389	7426	A549-ACE2_24h_Ho2020	9.5	17.0377	Brain_Cerebellar_Hemisphere	30.3753	Heart_Left_Ventricle	3.72435
rs62062293	ENSG00000120071.13	KANSL1	Lung	1.15228e-05	0.587016	0.415339	0.792734	0.192233	Cis	8	3.07888e-06	chr17	46023187	C	A	chr17	46029916	46225389	6729	A549-ACE2_24h_Ho2020	8	17.0377	Brain_Cerebellar_Hemisphere	30.3753	Heart_Left_Ventricle	3.72435
rs62062294	ENSG00000120071.13	KANSL1	Lung	1.15228e-05	0.587016	0.399951	0.769163	0.192233	Cis	8	3.07888e-06	chr17	46023300	A	C	chr17	46029916	46225389	6616	A549-ACE2_24h_Ho2020	8	17.0377	Brain_Cerebellar_Hemisphere	30.3753	Heart_Left_Ventricle	3.72435
rs62062295	ENSG00000120071.13	KANSL1	Lung	1.15228e-05	0.587016	0.424798	0.783834	0.192233	Cis	5	3.07888e-06	chr17	46023540	A	G	chr17	46029916	46225389	6376	A549-ACE2_24h_Ho2020	5	17.0377	Brain_Cerebellar_Hemisphere	30.3753	Heart_Left_Ventricle	3.72435
rs62062296	ENSG00000120071.13	KANSL1	Lung	1.15228e-05	0.587016	0.427628	0.790153	0.192233	Cis	5	3.07888e-06	chr17	46023550	C	T	chr17	46029916	46225389	6366	A549-ACE2_24h_Ho2020	5	17.0377	Brain_Cerebellar_Hemisphere	30.3753	Heart_Left_Ventricle	3.72435
rs62062297	ENSG00000120071.13	KANSL1	Lung	1.15228e-05	0.587016	0.411534	0.777965	0.192233	Cis	5	3.07888e-06	chr17	46023638	A	G	chr17	46029916	46225389	6278	A549-ACE2_24h_Ho2020	5	17.0377	Brain_Cerebellar_Hemisphere	30.3753	Heart_Left_Ventricle	3.72435
rs9468	ENSG00000120071.13	KANSL1	Lung	4.08398e-06	0.635714	0.448603	0.837826	0.190291	Cis	11.5	8.3989e-07	chr17	46024197	T	C	chr17	46029916	46225389	5719	A549-ACE2_24h_Ho2020	11.5	17.0377	Brain_Cerebellar_Hemisphere	30.3753	Heart_Left_Ventricle	3.72435
rs147091683	ENSG00000120071.13	KANSL1	Lung	8.93378e-06	0.598126	0.419139	0.800311	0.18932	Cis	11.5	1.90459e-06	chr17	46024409	A	AT	chr17	46029916	46225389	5507	A549-ACE2_24h_Ho2020	11.5	17.0377	Brain_Cerebellar_Hemisphere	30.3753	Heart_Left_Ventricle	3.72435
rs147268270	ENSG00000120071.13	KANSL1	Lung	7.7213e-06	0.60262	0.434194	0.7983	0.191262	Cis	11.5	1.63821e-06	chr17	46024483	T	TC	chr17	46029916	46225389	5433	A549-ACE2_24h_Ho2020	11.5	17.0377	Brain_Cerebellar_Hemisphere	30.3753	Heart_Left_Ventricle	3.72435
rs8712	ENSG00000120071.13	KANSL1	Lung	1.55362e-05	0.574614	0.388567	0.76157	0.192233	Cis	11.5	4.20651e-06	chr17	46024505	A	G	chr17	46029916	46225389	5411	A549-ACE2_24h_Ho2020	11.5	17.0377	Brain_Cerebellar_Hemisphere	30.3753	Heart_Left_Ventricle	3.72435
rs1052587	ENSG00000120071.13	KANSL1	Lung	1.15228e-05	0.587016	0.398905	0.769259	0.192233	Cis	11.5	3.07888e-06	chr17	46025238	T	C	chr17	46029916	46225389	4678	A549-ACE2_24h_Ho2020	11.5	17.0377	Brain_Cerebellar_Hemisphere	30.3753	Heart_Left_Ventricle	3.72435
rs1052590	ENSG00000120071.13	KANSL1	Lung	1.15228e-05	0.587016	0.426151	0.805596	0.192233	Cis	11.5	3.07888e-06	chr17	46025272	A	G	chr17	46029916	46225389	4644	A549-ACE2_24h_Ho2020	11.5	17.0377	Brain_Cerebellar_Hemisphere	30.3753	Heart_Left_Ventricle	3.72435
rs1052594	ENSG00000120071.13	KANSL1	Lung	1.15228e-05	0.587016	0.410753	0.788293	0.192233	Cis	11.5	3.07888e-06	chr17	46025323	G	C	chr17	46029916	46225389	4593	A549-ACE2_24h_Ho2020	11.5	17.0377	Brain_Cerebellar_Hemisphere	30.3753	Heart_Left_Ventricle	3.72435
rs17574040	ENSG00000120071.13	KANSL1	Lung	1.15228e-05	0.587016	0.415381	0.777856	0.192233	Cis	11.5	3.07888e-06	chr17	46025499	A	C	chr17	46029916	46225389	4417	A549-ACE2_24h_Ho2020	11.5	17.0377	Brain_Cerebellar_Hemisphere	30.3753	Heart_Left_Ventricle	3.72435
rs16940799	ENSG00000120071.13	KANSL1	Lung	7.7213e-06	0.60262	0.446825	0.809992	0.191262	Cis	11.5	1.63821e-06	chr17	46025567	T	C	chr17	46029916	46225389	4349	A549-ACE2_24h_Ho2020	11.5	17.0377	Brain_Cerebellar_Hemisphere	30.3753	Heart_Left_Ventricle	3.72435
rs7687	ENSG00000120071.13	KANSL1	Lung	1.15228e-05	0.587016	0.408609	0.788189	0.192233	Cis	10.5	3.07888e-06	chr17	46025930	T	C	chr17	46029916	46225389	3986	A549-ACE2_24h_Ho2020	10.5	17.0377	Brain_Cerebellar_Hemisphere	30.3753	Heart_Left_Ventricle	3.72435
rs17652748	ENSG00000120071.13	KANSL1	Lung	1.15228e-05	0.587016	0.415426	0.785152	0.192233	Cis	10.5	3.07888e-06	chr17	46026250	C	T	chr17	46029916	46225389	3666	A549-ACE2_24h_Ho2020	10.5	17.0377	Brain_Cerebellar_Hemisphere	30.3753	Heart_Left_Ventricle	3.72435
rs75010486	ENSG00000120071.13	KANSL1	Lung	1.15228e-05	0.587016	0.417969	0.784922	0.192233	Cis	10.5	3.07888e-06	chr17	46026459	T	C	chr17	46029916	46225389	3457	A549-ACE2_24h_Ho2020	10.5	17.0377	Brain_Cerebellar_Hemisphere	30.3753	Heart_Left_Ventricle	3.72435
rs16940806	ENSG00000120071.13	KANSL1	Lung	1.15228e-05	0.587016	0.408683	0.790852	0.192233	Cis	10.5	3.07888e-06	chr17	46026460	G	A	chr17	46029916	46225389	3456	A549-ACE2_24h_Ho2020	10.5	17.0377	Brain_Cerebellar_Hemisphere	30.3753	Heart_Left_Ventricle	3.72435
rs35134656	ENSG00000120071.13	KANSL1	Lung	1.15228e-05	0.587016	0.404041	0.780015	0.192233	Cis	4	3.07888e-06	chr17	46026561	C	CT	chr17	46029916	46225389	3355	A549-ACE2_24h_Ho2020	4	17.0377	Brain_Cerebellar_Hemisphere	30.3753	Heart_Left_Ventricle	3.72435
rs5820606	ENSG00000120071.13	KANSL1	Lung	1.15228e-05	0.587016	0.424122	0.787147	0.192233	Cis	11.5	3.07888e-06	chr17	46026912	TG	T	chr17	46029916	46225389	3004	A549-ACE2_24h_Ho2020	11.5	17.0377	Brain_Cerebellar_Hemisphere	30.3753	Heart_Left_Ventricle	3.72435
rs2158257	ENSG00000120071.13	KANSL1	Lung	1.15228e-05	0.587016	0.406124	0.78827	0.192233	Cis	11.5	3.07888e-06	chr17	46026977	A	C	chr17	46029916	46225389	2939	A549-ACE2_24h_Ho2020	11.5	17.0377	Brain_Cerebellar_Hemisphere	30.3753	Heart_Left_Ventricle	3.72435
rs568475466	ENSG00000120071.13	KANSL1	Lung	1.15228e-05	0.587016	0.417313	0.791001	0.192233	Cis	11.5	3.07888e-06	chr17	46027044	TCTC	T	chr17	46029916	46225389	2872	A549-ACE2_24h_Ho2020	11.5	17.0377	Brain_Cerebellar_Hemisphere	30.3753	Heart_Left_Ventricle	3.72435
rs17574228	ENSG00000120071.13	KANSL1	Lung	1.15228e-05	0.587016	0.397592	0.771039	0.192233	Cis	5.5	3.07888e-06	chr17	46027143	T	C	chr17	46029916	46225389	2773	A549-ACE2_24h_Ho2020	5.5	17.0377	Brain_Cerebellar_Hemisphere	30.3753	Heart_Left_Ventricle	3.72435
rs7521	ENSG00000120071.13	KANSL1	Lung	1.13814e-07	-0.534909	-0.693307	-0.353968	0.429126	Cis	16.5	2.0966e-08	chr17	46028029	A	G	chr17	46029916	46225389	1887	A549-ACE2_24h_Ho2020	16.5	17.0377	Brain_Cerebellar_Hemisphere	30.3753	Heart_Left_Ventricle	3.72435
rs78681971	ENSG00000120071.13	KANSL1	Lung	1.15228e-05	0.587016	0.419265	0.781262	0.192233	Cis	20	3.07888e-06	chr17	46028853	C	T	chr17	46029916	46225389	1063	A549-ACE2_24h_Ho2020	20	17.0377	Brain_Cerebellar_Hemisphere	30.3753	Heart_Left_Ventricle	3.72435
rs79772576	ENSG00000120071.13	KANSL1	Lung	1.15228e-05	0.587016	0.421672	0.783202	0.192233	Cis	20	3.07888e-06	chr17	46028854	A	G	chr17	46029916	46225389	1062	A549-ACE2_24h_Ho2020	20	17.0377	Brain_Cerebellar_Hemisphere	30.3753	Heart_Left_Ventricle	3.72435
rs149028349	ENSG00000120071.13	KANSL1	Lung	1.15228e-05	0.587016	0.401458	0.767158	0.192233	Cis	20	3.07888e-06	chr17	46029149	AAAG	A	chr17	46029916	46225389	767	A549-ACE2_24h_Ho2020	20	17.0377	Brain_Cerebellar_Hemisphere	30.3753	Heart_Left_Ventricle	3.72435
rs78229689	ENSG00000120071.13	KANSL1	Lung	1.15228e-05	0.587016	0.399273	0.774219	0.192233	Cis	9.5	3.07888e-06	chr17	46029440	G	A	chr17	46029916	46225389	476	A549-ACE2_24h_Ho2020	9.5	17.0377	Brain_Cerebellar_Hemisphere	30.3753	Heart_Left_Ventricle	3.72435
rs7350928	ENSG00000120071.13	KANSL1	Lung	1.15228e-05	0.587016	0.411962	0.786467	0.192233	Cis	14.5	3.07888e-06	chr17	46030734	C	T	chr17	46029916	46225389	0	A549-ACE2_24h_Ho2020	14.5	17.0377	Brain_Cerebellar_Hemisphere	30.3753	Heart_Left_Ventricle	3.72435
rs17574361	ENSG00000120071.13	KANSL1	Lung	1.15228e-05	0.587016	0.431368	0.78685	0.192233	Cis	14.5	3.07888e-06	chr17	46030836	A	G	chr17	46029916	46225389	0	A549-ACE2_24h_Ho2020	14.5	17.0377	Brain_Cerebellar_Hemisphere	30.3753	Heart_Left_Ventricle	3.72435
rs17652961	ENSG00000120071.13	KANSL1	Lung	1.15228e-05	0.587016	0.420993	0.794739	0.192233	Cis	14.5	3.07888e-06	chr17	46030989	G	A	chr17	46029916	46225389	0	A549-ACE2_24h_Ho2020	14.5	17.0377	Brain_Cerebellar_Hemisphere	30.3753	Heart_Left_Ventricle	3.72435
rs113448888	ENSG00000120071.13	KANSL1	Lung	1.15228e-05	0.587016	0.428174	0.782161	0.192233	Cis	14.5	3.07888e-06	chr17	46031116	A	AGCCCTCT	chr17	46029916	46225389	0	A549-ACE2_24h_Ho2020	14.5	17.0377	Brain_Cerebellar_Hemisphere	30.3753	Heart_Left_Ventricle	3.72435
rs34579536	ENSG00000120071.13	KANSL1	Lung	1.15228e-05	0.587016	0.392106	0.774078	0.192233	Cis	16	3.07888e-06	chr17	46031540	A	G	chr17	46029916	46225389	0	A549-ACE2_24h_Ho2020	16	17.0377	Brain_Cerebellar_Hemisphere	30.3753	Heart_Left_Ventricle	3.72435
rs17574425	ENSG00000120071.13	KANSL1	Lung	1.15228e-05	0.587016	0.403714	0.769374	0.192233	Cis	16	3.07888e-06	chr17	46031822	C	G	chr17	46029916	46225389	0	A549-ACE2_24h_Ho2020	16	17.0377	Brain_Cerebellar_Hemisphere	30.3753	Heart_Left_Ventricle	3.72435
rs7220988	ENSG00000120071.13	KANSL1	Lung	2.13192e-11	0.674493	0.490534	0.828586	0.373786	Cis	15	3.36127e-12	chr17	46032108	G	A	chr17	46029916	46225389	0	A549-ACE2_24h_Ho2020	15	17.0377	Brain_Cerebellar_Hemisphere	30.3753	Heart_Left_Ventricle	3.72435
rs1076222	ENSG00000120071.13	KANSL1	Lung	1.15228e-05	0.587016	0.398924	0.774908	0.192233	Cis	15	3.07888e-06	chr17	46032403	C	G	chr17	46029916	46225389	0	A549-ACE2_24h_Ho2020	15	17.0377	Brain_Cerebellar_Hemisphere	30.3753	Heart_Left_Ventricle	3.72435
rs7350980	ENSG00000120071.13	KANSL1	Lung	5.62814e-05	0.480108	0.304316	0.684305	0.221359	Cis	13.5	1.57993e-05	chr17	46032905	G	A	chr17	46029916	46225389	0	A549-ACE2_24h_Ho2020	13.5	17.0377	Brain_Cerebellar_Hemisphere	30.3753	Heart_Left_Ventricle	3.72435
rs36076725	ENSG00000120071.13	KANSL1	Lung	1.15228e-05	0.587016	0.415226	0.7789	0.192233	Cis	13.5	3.07888e-06	chr17	46033166	G	A	chr17	46029916	46225389	0	A549-ACE2_24h_Ho2020	13.5	17.0377	Brain_Cerebellar_Hemisphere	30.3753	Heart_Left_Ventricle	3.72435
rs35833914	ENSG00000120071.13	KANSL1	Lung	1.15228e-05	0.587016	0.406743	0.767533	0.192233	Cis	13.5	3.07888e-06	chr17	46033175	G	A	chr17	46029916	46225389	0	A549-ACE2_24h_Ho2020	13.5	17.0377	Brain_Cerebellar_Hemisphere	30.3753	Heart_Left_Ventricle	3.72435
rs4597358	ENSG00000120071.13	KANSL1	Lung	5.62814e-05	0.480108	0.312198	0.65324	0.221359	Cis	9.5	1.57993e-05	chr17	46033304	C	G	chr17	46029916	46225389	0	A549-ACE2_24h_Ho2020	9.5	17.0377	Brain_Cerebellar_Hemisphere	30.3753	Heart_Left_Ventricle	3.72435
rs77009866	ENSG00000120071.13	KANSL1	Lung	1.15228e-05	0.587016	0.405052	0.79014	0.192233	Cis	19.5	3.07888e-06	chr17	46033522	A	T	chr17	46029916	46225389	0	A549-ACE2_24h_Ho2020	19.5	17.0377	Brain_Cerebellar_Hemisphere	30.3753	Heart_Left_Ventricle	3.72435
rs62062321	ENSG00000120071.13	KANSL1	Lung	1.15228e-05	0.587016	0.40437	0.783534	0.192233	Cis	19.5	3.07888e-06	chr17	46033743	A	G	chr17	46029916	46225389	0	A549-ACE2_24h_Ho2020	19.5	17.0377	Brain_Cerebellar_Hemisphere	30.3753	Heart_Left_Ventricle	3.72435
rs17574604	ENSG00000120071.13	KANSL1	Lung	1.15228e-05	0.587016	0.418549	0.784215	0.192233	Cis	19.5	3.07888e-06	chr17	46034247	A	G	chr17	46029916	46225389	0	A549-ACE2_24h_Ho2020	19.5	17.0377	Brain_Cerebellar_Hemisphere	30.3753	Heart_Left_Ventricle	3.72435
rs17653162	ENSG00000120071.13	KANSL1	Lung	1.15228e-05	0.587016	0.413904	0.772533	0.192233	Cis	9	3.07888e-06	chr17	46034461	C	A	chr17	46029916	46225389	0	A549-ACE2_24h_Ho2020	9	17.0377	Brain_Cerebellar_Hemisphere	30.3753	Heart_Left_Ventricle	3.72435
rs62062322	ENSG00000120071.13	KANSL1	Lung	1.15228e-05	0.587016	0.397577	0.773409	0.192233	Cis	13.5	3.07888e-06	chr17	46035019	A	G	chr17	46029916	46225389	0	A549-ACE2_24h_Ho2020	13.5	17.0377	Brain_Cerebellar_Hemisphere	30.3753	Heart_Left_Ventricle	3.72435
rs17653193	ENSG00000120071.13	KANSL1	Lung	1.15228e-05	0.587016	0.404144	0.784776	0.192233	Cis	21	3.07888e-06	chr17	46035075	G	A	chr17	46029916	46225389	0	A549-ACE2_24h_Ho2020	21	17.0377	Brain_Cerebellar_Hemisphere	30.3753	Heart_Left_Ventricle	3.72435
rs17653211	ENSG00000120071.13	KANSL1	Lung	1.15228e-05	0.587016	0.395779	0.781363	0.192233	Cis	21	3.07888e-06	chr17	46035272	T	C	chr17	46029916	46225389	0	A549-ACE2_24h_Ho2020	21	17.0377	Brain_Cerebellar_Hemisphere	30.3753	Heart_Left_Ventricle	3.72435
rs17653255	ENSG00000120071.13	KANSL1	Lung	1.15228e-05	0.587016	0.39807	0.767016	0.192233	Cis	21	3.07888e-06	chr17	46035377	C	A	chr17	46029916	46225389	0	A549-ACE2_24h_Ho2020	21	17.0377	Brain_Cerebellar_Hemisphere	30.3753	Heart_Left_Ventricle	3.72435
rs201474071	ENSG00000120071.13	KANSL1	Lung	1.15228e-05	0.587016	0.416384	0.797483	0.192233	Cis	16	3.07888e-06	chr17	46035831	G	GA	chr17	46029916	46225389	0	A549-ACE2_24h_Ho2020	16	17.0377	Brain_Cerebellar_Hemisphere	30.3753	Heart_Left_Ventricle	3.72435
rs62062323	ENSG00000120071.13	KANSL1	Lung	7.7213e-06	0.60262	0.421888	0.809871	0.191262	Cis	16	1.63821e-06	chr17	46035858	C	T	chr17	46029916	46225389	0	A549-ACE2_24h_Ho2020	16	17.0377	Brain_Cerebellar_Hemisphere	30.3753	Heart_Left_Ventricle	3.72435
rs141698966	ENSG00000120071.13	KANSL1	Lung	1.15228e-05	0.587016	0.400329	0.779103	0.192233	Cis	16	3.07888e-06	chr17	46035861	T	TG	chr17	46029916	46225389	0	A549-ACE2_24h_Ho2020	16	17.0377	Brain_Cerebellar_Hemisphere	30.3753	Heart_Left_Ventricle	3.72435
rs4608377	ENSG00000120071.13	KANSL1	Lung	1.15228e-05	0.587016	0.404267	0.782249	0.192233	Cis	16	3.07888e-06	chr17	46035993	T	C	chr17	46029916	46225389	0	A549-ACE2_24h_Ho2020	16	17.0377	Brain_Cerebellar_Hemisphere	30.3753	Heart_Left_Ventricle	3.72435
rs12185225	ENSG00000120071.13	KANSL1	Lung	1.15228e-05	0.587016	0.396766	0.77675	0.192233	Cis	16	3.07888e-06	chr17	46036125	T	C	chr17	46029916	46225389	0	A549-ACE2_24h_Ho2020	16	17.0377	Brain_Cerebellar_Hemisphere	30.3753	Heart_Left_Ventricle	3.72435
rs111459873	ENSG00000120071.13	KANSL1	Lung	1.15228e-05	0.587016	0.404535	0.772184	0.192233	Cis	15	3.07888e-06	chr17	46036421	T	TG	chr17	46029916	46225389	0	A549-ACE2_24h_Ho2020	15	17.0377	Brain_Cerebellar_Hemisphere	30.3753	Heart_Left_Ventricle	3.72435
rs12150438	ENSG00000120071.13	KANSL1	Lung	1.15228e-05	0.587016	0.416954	0.77739	0.192233	Cis	15	3.07888e-06	chr17	46036597	C	T	chr17	46029916	46225389	0	A549-ACE2_24h_Ho2020	15	17.0377	Brain_Cerebellar_Hemisphere	30.3753	Heart_Left_Ventricle	3.72435
rs12150162	ENSG00000120071.13	KANSL1	Lung	1.15228e-05	0.587016	0.41746	0.781253	0.192233	Cis	5.5	3.07888e-06	chr17	46036852	T	C	chr17	46029916	46225389	0	A549-ACE2_24h_Ho2020	5.5	17.0377	Brain_Cerebellar_Hemisphere	30.3753	Heart_Left_Ventricle	3.72435
rs62062324	ENSG00000120071.13	KANSL1	Lung	1.15228e-05	0.587016	0.411841	0.818386	0.192233	Cis	6	3.07888e-06	chr17	46036996	A	T	chr17	46029916	46225389	0	A549-ACE2_24h_Ho2020	6	17.0377	Brain_Cerebellar_Hemisphere	30.3753	Heart_Left_Ventricle	3.72435
rs62062325	ENSG00000120071.13	KANSL1	Lung	1.15228e-05	0.587016	0.398344	0.781979	0.192233	Cis	6	3.07888e-06	chr17	46036998	C	A	chr17	46029916	46225389	0	A549-ACE2_24h_Ho2020	6	17.0377	Brain_Cerebellar_Hemisphere	30.3753	Heart_Left_Ventricle	3.72435
rs62062133	ENSG00000120071.13	KANSL1	Lung	1.15228e-05	0.587016	0.404175	0.786662	0.192233	Cis	6	3.07888e-06	chr17	46037006	T	C	chr17	46029916	46225389	0	A549-ACE2_24h_Ho2020	6	17.0377	Brain_Cerebellar_Hemisphere	30.3753	Heart_Left_Ventricle	3.72435
rs62062134	ENSG00000120071.13	KANSL1	Lung	1.15228e-05	0.587016	0.409134	0.775509	0.192233	Cis	6	3.07888e-06	chr17	46037066	A	C	chr17	46029916	46225389	0	A549-ACE2_24h_Ho2020	6	17.0377	Brain_Cerebellar_Hemisphere	30.3753	Heart_Left_Ventricle	3.72435
rs17574796	ENSG00000120071.13	KANSL1	Lung	1.15228e-05	0.587016	0.403313	0.780141	0.192233	Cis	14	3.07888e-06	chr17	46037708	T	C	chr17	46029916	46225389	0	A549-ACE2_24h_Ho2020	14	17.0377	Brain_Cerebellar_Hemisphere	30.3753	Heart_Left_Ventricle	3.72435
rs17574824	ENSG00000120071.13	KANSL1	Lung	1.15228e-05	0.587016	0.404261	0.779245	0.192233	Cis	14	3.07888e-06	chr17	46037741	C	T	chr17	46029916	46225389	0	A549-ACE2_24h_Ho2020	14	17.0377	Brain_Cerebellar_Hemisphere	30.3753	Heart_Left_Ventricle	3.72435
rs12185243	ENSG00000120071.13	KANSL1	Lung	1.15228e-05	0.587016	0.407379	0.777042	0.192233	Cis	13	3.07888e-06	chr17	46037985	T	C	chr17	46029916	46225389	0	A549-ACE2_24h_Ho2020	13	17.0377	Brain_Cerebellar_Hemisphere	30.3753	Heart_Left_Ventricle	3.72435
rs8077487	ENSG00000120071.13	KANSL1	Lung	5.62814e-05	0.480108	0.316625	0.662884	0.221359	Cis	13	1.57993e-05	chr17	46038074	T	C	chr17	46029916	46225389	0	A549-ACE2_24h_Ho2020	13	17.0377	Brain_Cerebellar_Hemisphere	30.3753	Heart_Left_Ventricle	3.72435
rs11079729	ENSG00000120071.13	KANSL1	Lung	1.15228e-05	0.587016	0.411621	0.786684	0.192233	Cis	13	3.07888e-06	chr17	46038203	C	A	chr17	46029916	46225389	0	A549-ACE2_24h_Ho2020	13	17.0377	Brain_Cerebellar_Hemisphere	30.3753	Heart_Left_Ventricle	3.72435
rs12150542	ENSG00000120071.13	KANSL1	Lung	1.15228e-05	0.587016	0.407901	0.788203	0.192233	Cis	5	3.07888e-06	chr17	46038364	G	A	chr17	46029916	46225389	0	A549-ACE2_24h_Ho2020	5	17.0377	Brain_Cerebellar_Hemisphere	30.3753	Heart_Left_Ventricle	3.72435
rs12150090	ENSG00000120071.13	KANSL1	Lung	1.15228e-05	0.587016	0.410386	0.768515	0.192233	Cis	10	3.07888e-06	chr17	46038520	C	T	chr17	46029916	46225389	0	A549-ACE2_24h_Ho2020	10	17.0377	Brain_Cerebellar_Hemisphere	30.3753	Heart_Left_Ventricle	3.72435
rs41437445	ENSG00000120071.13	KANSL1	Lung	1.15228e-05	0.587016	0.418178	0.775597	0.192233	Cis	10	3.07888e-06	chr17	46038872	G	A	chr17	46029916	46225389	0	A549-ACE2_24h_Ho2020	10	17.0377	Brain_Cerebellar_Hemisphere	30.3753	Heart_Left_Ventricle	3.72435
rs62062136	ENSG00000120071.13	KANSL1	Lung	1.15228e-05	0.587016	0.407869	0.788737	0.192233	Cis	10	3.07888e-06	chr17	46038946	T	C	chr17	46029916	46225389	0	A549-ACE2_24h_Ho2020	10	17.0377	Brain_Cerebellar_Hemisphere	30.3753	Heart_Left_Ventricle	3.72435
rs16940845	ENSG00000120071.13	KANSL1	Lung	2.13192e-11	0.674493	0.477547	0.823096	0.373786	Cis	10	3.36129e-12	chr17	46039477	C	A	chr17	46029916	46225389	0	A549-ACE2_24h_Ho2020	10	17.0377	Brain_Cerebellar_Hemisphere	30.3753	Heart_Left_Ventricle	3.72435
rs7221390	ENSG00000120071.13	KANSL1	Lung	5.62814e-05	0.480108	0.313136	0.651957	0.221359	Cis	15.5	1.57993e-05	chr17	46039584	T	G	chr17	46029916	46225389	0	A549-ACE2_24h_Ho2020	15.5	17.0377	Brain_Cerebellar_Hemisphere	30.3753	Heart_Left_Ventricle	3.72435
rs34043286	ENSG00000120071.13	KANSL1	Lung	1.15228e-05	0.587016	0.41304	0.786674	0.192233	Cis	15.5	3.07888e-06	chr17	46039753	A	G	chr17	46029916	46225389	0	A549-ACE2_24h_Ho2020	15.5	17.0377	Brain_Cerebellar_Hemisphere	30.3753	Heart_Left_Ventricle	3.72435
rs10514897	ENSG00000120071.13	KANSL1	Lung	1.15228e-05	0.587016	0.405549	0.760932	0.192233	Cis	15	3.07888e-06	chr17	46040031	A	G	chr17	46029916	46225389	0	A549-ACE2_24h_Ho2020	15	17.0377	Brain_Cerebellar_Hemisphere	30.3753	Heart_Left_Ventricle	3.72435
rs62062137	ENSG00000120071.13	KANSL1	Lung	1.15228e-05	0.587016	0.386846	0.777446	0.192233	Cis	8.5	3.07888e-06	chr17	46041482	G	A	chr17	46029916	46225389	0	A549-ACE2_24h_Ho2020	8.5	17.0377	Brain_Cerebellar_Hemisphere	30.3753	Heart_Left_Ventricle	3.72435
rs41382552	ENSG00000120071.13	KANSL1	Lung	1.15228e-05	0.587016	0.427154	0.783527	0.192233	Cis	8.5	3.07888e-06	chr17	46041633	A	G	chr17	46029916	46225389	0	A549-ACE2_24h_Ho2020	8.5	17.0377	Brain_Cerebellar_Hemisphere	30.3753	Heart_Left_Ventricle	3.72435
rs7213077	ENSG00000120071.13	KANSL1	Lung	2.13192e-11	0.674493	0.479129	0.819685	0.373786	Cis	8.5	3.36127e-12	chr17	46041685	T	C	chr17	46029916	46225389	0	A549-ACE2_24h_Ho2020	8.5	17.0377	Brain_Cerebellar_Hemisphere	30.3753	Heart_Left_Ventricle	3.72435
rs55893711	ENSG00000120071.13	KANSL1	Lung	7.7213e-06	0.60262	0.429877	0.797308	0.191262	Cis	8.5	1.63821e-06	chr17	46041954	C	T	chr17	46029916	46225389	0	A549-ACE2_24h_Ho2020	8.5	17.0377	Brain_Cerebellar_Hemisphere	30.3753	Heart_Left_Ventricle	3.72435
rs8064986	ENSG00000120071.13	KANSL1	Lung	2.64675e-07	-0.494694	-0.666129	-0.33514	0.435922	Cis	8.5	5.01077e-08	chr17	46042001	A	G	chr17	46029916	46225389	0	A549-ACE2_24h_Ho2020	8.5	17.0377	Brain_Cerebellar_Hemisphere	30.3753	Heart_Left_Ventricle	3.72435
rs55649944	ENSG00000120071.13	KANSL1	Lung	1.15228e-05	0.587016	0.4292	0.80788	0.192233	Cis	8.5	3.07888e-06	chr17	46042097	C	T	chr17	46029916	46225389	0	A549-ACE2_24h_Ho2020	8.5	17.0377	Brain_Cerebellar_Hemisphere	30.3753	Heart_Left_Ventricle	3.72435
rs56406462	ENSG00000120071.13	KANSL1	Lung	1.15228e-05	0.587016	0.401201	0.761845	0.192233	Cis	8.5	3.07888e-06	chr17	46042108	T	C	chr17	46029916	46225389	0	A549-ACE2_24h_Ho2020	8.5	17.0377	Brain_Cerebellar_Hemisphere	30.3753	Heart_Left_Ventricle	3.72435
rs10514898	ENSG00000120071.13	KANSL1	Lung	1.15228e-05	0.587016	0.416582	0.778881	0.192233	Cis	11.5	3.07888e-06	chr17	46042270	A	C	chr17	46029916	46225389	0	A549-ACE2_24h_Ho2020	11.5	17.0377	Brain_Cerebellar_Hemisphere	30.3753	Heart_Left_Ventricle	3.72435
rs62063662	ENSG00000120071.13	KANSL1	Lung	4.58054e-11	0.737666	0.590066	0.925194	0.345631	Cis	11.5	7.29125e-12	chr17	46042474	T	C	chr17	46029916	46225389	0	A549-ACE2_24h_Ho2020	11.5	17.0377	Brain_Cerebellar_Hemisphere	30.3753	Heart_Left_Ventricle	3.72435
rs10514899	ENSG00000120071.13	KANSL1	Lung	2.13192e-11	0.674493	0.467954	0.82209	0.373786	Cis	13.5	3.36127e-12	chr17	46042621	C	G	chr17	46029916	46225389	0	A549-ACE2_24h_Ho2020	13.5	17.0377	Brain_Cerebellar_Hemisphere	30.3753	Heart_Left_Ventricle	3.72435
rs41374248	ENSG00000120071.13	KANSL1	Lung	1.15228e-05	0.587016	0.407308	0.765466	0.192233	Cis	13.5	3.07888e-06	chr17	46043076	A	G	chr17	46029916	46225389	0	A549-ACE2_24h_Ho2020	13.5	17.0377	Brain_Cerebellar_Hemisphere	30.3753	Heart_Left_Ventricle	3.72435
rs79252344	ENSG00000120071.13	KANSL1	Lung	1.15228e-05	0.587016	0.406498	0.779715	0.192233	Cis	13.5	3.07888e-06	chr17	46043242	A	G	chr17	46029916	46225389	0	A549-ACE2_24h_Ho2020	13.5	17.0377	Brain_Cerebellar_Hemisphere	30.3753	Heart_Left_Ventricle	3.72435
rs41399444	ENSG00000120071.13	KANSL1	Lung	1.15228e-05	0.587016	0.411419	0.781816	0.192233	Cis	9.5	3.07888e-06	chr17	46044103	C	T	chr17	46029916	46225389	0	A549-ACE2_24h_Ho2020	9.5	17.0377	Brain_Cerebellar_Hemisphere	30.3753	Heart_Left_Ventricle	3.72435
rs72836318	ENSG00000120071.13	KANSL1	Lung	1.18989e-30	1.11896	0.950868	1.27491	0.22233	Cis	7	1.15336e-31	chr17	46044213	T	C	chr17	46029916	46225389	0	A549-ACE2_24h_Ho2020	7	17.0377	Brain_Cerebellar_Hemisphere	30.3753	Heart_Left_Ventricle	3.72435
rs77768866	ENSG00000120071.13	KANSL1	Lung	1.15228e-05	0.587016	0.398356	0.767195	0.192233	Cis	25	3.07888e-06	chr17	46044551	C	T	chr17	46029916	46225389	0	A549-ACE2_24h_Ho2020	25	17.0377	Brain_Cerebellar_Hemisphere	30.3753	Heart_Left_Ventricle	3.72435
rs62063665	ENSG00000120071.13	KANSL1	Lung	1.15228e-05	0.587016	0.417627	0.804122	0.192233	Cis	25	3.07888e-06	chr17	46044979	A	G	chr17	46029916	46225389	0	A549-ACE2_24h_Ho2020	25	17.0377	Brain_Cerebellar_Hemisphere	30.3753	Heart_Left_Ventricle	3.72435
rs62063666	ENSG00000120071.13	KANSL1	Lung	1.15228e-05	0.587016	0.398908	0.775636	0.192233	Cis	25	3.07888e-06	chr17	46044982	C	T	chr17	46029916	46225389	0	A549-ACE2_24h_Ho2020	25	17.0377	Brain_Cerebellar_Hemisphere	30.3753	Heart_Left_Ventricle	3.72435
rs62063667	ENSG00000120071.13	KANSL1	Lung	1.15228e-05	0.587016	0.39673	0.780171	0.192233	Cis	25	3.07888e-06	chr17	46044988	A	G	chr17	46029916	46225389	0	A549-ACE2_24h_Ho2020	25	17.0377	Brain_Cerebellar_Hemisphere	30.3753	Heart_Left_Ventricle	3.72435
rs62063668	ENSG00000120071.13	KANSL1	Lung	1.15228e-05	0.587016	0.412887	0.778117	0.192233	Cis	25	3.07888e-06	chr17	46045118	C	T	chr17	46029916	46225389	0	A549-ACE2_24h_Ho2020	25	17.0377	Brain_Cerebellar_Hemisphere	30.3753	Heart_Left_Ventricle	3.72435
rs62063669	ENSG00000120071.13	KANSL1	Lung	1.15228e-05	0.587016	0.41855	0.797599	0.192233	Cis	25	3.07888e-06	chr17	46045260	C	A	chr17	46029916	46225389	0	A549-ACE2_24h_Ho2020	25	17.0377	Brain_Cerebellar_Hemisphere	30.3753	Heart_Left_Ventricle	3.72435
rs77105679	ENSG00000120071.13	KANSL1	Lung	1.65202e-05	0.574671	0.385468	0.756414	0.191262	Cis	25	4.48109e-06	chr17	46045530	G	A	chr17	46029916	46225389	0	A549-ACE2_24h_Ho2020	25	17.0377	Brain_Cerebellar_Hemisphere	30.3753	Heart_Left_Ventricle	3.72435
rs62063670	ENSG00000120071.13	KANSL1	Lung	1.15228e-05	0.587016	0.405756	0.771015	0.192233	Cis	22.5	3.07888e-06	chr17	46045882	T	C	chr17	46029916	46225389	0	A549-ACE2_24h_Ho2020	22.5	17.0377	Brain_Cerebellar_Hemisphere	30.3753	Heart_Left_Ventricle	3.72435
rs74571696	ENSG00000120071.13	KANSL1	Lung	1.15228e-05	0.587016	0.412168	0.779825	0.192233	Cis	2.5	3.07888e-06	chr17	46046319	G	A	chr17	46029916	46225389	0	A549-ACE2_24h_Ho2020	2.5	17.0377	Brain_Cerebellar_Hemisphere	30.3753	Heart_Left_Ventricle	3.72435
rs79698033	ENSG00000120071.13	KANSL1	Lung	1.15228e-05	0.587016	0.406863	0.773568	0.192233	Cis	2.5	3.07888e-06	chr17	46046351	C	T	chr17	46029916	46225389	0	A549-ACE2_24h_Ho2020	2.5	17.0377	Brain_Cerebellar_Hemisphere	30.3753	Heart_Left_Ventricle	3.72435
rs79065019	ENSG00000120071.13	KANSL1	Lung	1.15228e-05	0.587016	0.413055	0.777	0.192233	Cis	12	3.07888e-06	chr17	46047169	T	C	chr17	46029916	46225389	0	A549-ACE2_24h_Ho2020	12	17.0377	Brain_Cerebellar_Hemisphere	30.3753	Heart_Left_Ventricle	3.72435
rs62063671	ENSG00000120071.13	KANSL1	Lung	1.15228e-05	0.587016	0.413468	0.763077	0.192233	Cis	13.5	3.07888e-06	chr17	46047471	A	G	chr17	46029916	46225389	0	A549-ACE2_24h_Ho2020	13.5	17.0377	Brain_Cerebellar_Hemisphere	30.3753	Heart_Left_Ventricle	3.72435
rs112578465	ENSG00000120071.13	KANSL1	Lung	1.15228e-05	0.587016	0.414505	0.793881	0.192233	Cis	5.5	3.07888e-06	chr17	46047700	C	T	chr17	46029916	46225389	0	A549-ACE2_24h_Ho2020	5.5	17.0377	Brain_Cerebellar_Hemisphere	30.3753	Heart_Left_Ventricle	3.72435
rs528489003	ENSG00000120071.13	KANSL1	Lung	8.17223e-05	0.471002	0.30365	0.67455	0.218504	Cis	15.5	2.31281e-05	chr17	46047911	CT	C	chr17	46029916	46225389	0	A549-ACE2_24h_Ho2020	15.5	17.0377	Brain_Cerebellar_Hemisphere	30.3753	Heart_Left_Ventricle	3.72435
rs62063672	ENSG00000120071.13	KANSL1	Lung	1.63821e-05	0.58372	0.407001	0.785559	0.191262	Cis	15.5	4.44247e-06	chr17	46047922	A	G	chr17	46029916	46225389	0	A549-ACE2_24h_Ho2020	15.5	17.0377	Brain_Cerebellar_Hemisphere	30.3753	Heart_Left_Ventricle	3.72435
rs62063673	ENSG00000120071.13	KANSL1	Lung	1.15228e-05	0.587016	0.406076	0.781892	0.192233	Cis	8	3.07888e-06	chr17	46048118	T	G	chr17	46029916	46225389	0	A549-ACE2_24h_Ho2020	8	17.0377	Brain_Cerebellar_Hemisphere	30.3753	Heart_Left_Ventricle	3.72435
rs12150336	ENSG00000120071.13	KANSL1	Lung	1.15228e-05	0.587016	0.40878	0.784186	0.192233	Cis	8	3.07888e-06	chr17	46048338	C	T	chr17	46029916	46225389	0	A549-ACE2_24h_Ho2020	8	17.0377	Brain_Cerebellar_Hemisphere	30.3753	Heart_Left_Ventricle	3.72435
rs12150570	ENSG00000120071.13	KANSL1	Lung	1.15228e-05	0.587016	0.427248	0.777981	0.192233	Cis	16	3.07888e-06	chr17	46048852	G	A	chr17	46029916	46225389	0	A549-ACE2_24h_Ho2020	16	17.0377	Brain_Cerebellar_Hemisphere	30.3753	Heart_Left_Ventricle	3.72435
rs7218319	ENSG00000120071.13	KANSL1	Lung	5.62814e-05	0.480108	0.307794	0.666431	0.221359	Cis	16	1.57993e-05	chr17	46048999	C	T	chr17	46029916	46225389	0	A549-ACE2_24h_Ho2020	16	17.0377	Brain_Cerebellar_Hemisphere	30.3753	Heart_Left_Ventricle	3.72435
rs537074508	ENSG00000120071.13	KANSL1	Lung	5.62814e-05	0.480108	0.304146	0.652223	0.221359	Cis	5.5	1.57993e-05	chr17	46049107	AG	A	chr17	46029916	46225389	0	A549-ACE2_24h_Ho2020	5.5	17.0377	Brain_Cerebellar_Hemisphere	30.3753	Heart_Left_Ventricle	3.72435
rs76402917	ENSG00000120071.13	KANSL1	Lung	5.62814e-05	0.480108	0.305739	0.663654	0.221359	Cis	5.5	1.57993e-05	chr17	46049111	G	A	chr17	46029916	46225389	0	A549-ACE2_24h_Ho2020	5.5	17.0377	Brain_Cerebellar_Hemisphere	30.3753	Heart_Left_Ventricle	3.72435
rs78773690	ENSG00000120071.13	KANSL1	Lung	5.62814e-05	0.480108	0.327947	0.672347	0.221359	Cis	5.5	1.57993e-05	chr17	46049112	T	C	chr17	46029916	46225389	0	A549-ACE2_24h_Ho2020	5.5	17.0377	Brain_Cerebellar_Hemisphere	30.3753	Heart_Left_Ventricle	3.72435
rs112746008	ENSG00000120071.13	KANSL1	Lung	8.89199e-06	0.600502	0.437729	0.796822	0.191262	Cis	5.5	1.89536e-06	chr17	46049284	C	T	chr17	46029916	46225389	0	A549-ACE2_24h_Ho2020	5.5	17.0377	Brain_Cerebellar_Hemisphere	30.3753	Heart_Left_Ventricle	3.72435
rs112333322	ENSG00000120071.13	KANSL1	Lung	8.89199e-06	0.600502	0.425669	0.793935	0.191262	Cis	5.5	1.89536e-06	chr17	46049307	A	G	chr17	46029916	46225389	0	A549-ACE2_24h_Ho2020	5.5	17.0377	Brain_Cerebellar_Hemisphere	30.3753	Heart_Left_Ventricle	3.72435
rs111327992	ENSG00000120071.13	KANSL1	Lung	2.0768e-05	0.555257	0.360947	0.724238	0.195146	Cis	4	5.69618e-06	chr17	46049325	G	A	chr17	46029916	46225389	0	A549-ACE2_24h_Ho2020	4	17.0377	Brain_Cerebellar_Hemisphere	30.3753	Heart_Left_Ventricle	3.72435
rs113434679	ENSG00000120071.13	KANSL1	Lung	1.98599e-05	0.601571	0.408444	0.804607	0.159223	Cis	4	5.43872e-06	chr17	46049399	C	A	chr17	46029916	46225389	0	A549-ACE2_24h_Ho2020	4	17.0377	Brain_Cerebellar_Hemisphere	30.3753	Heart_Left_Ventricle	3.72435
rs74977736	ENSG00000120071.13	KANSL1	Lung	1.15228e-05	0.587016	0.418336	0.792741	0.192233	Cis	18	3.07888e-06	chr17	46049611	G	C	chr17	46029916	46225389	0	A549-ACE2_24h_Ho2020	18	17.0377	Brain_Cerebellar_Hemisphere	30.3753	Heart_Left_Ventricle	3.72435
rs67457128	ENSG00000120071.13	KANSL1	Lung	1.15228e-05	0.587016	0.39928	0.781526	0.192233	Cis	18	3.07888e-06	chr17	46050105	GTGGTTTCACCA	G	chr17	46029916	46225389	0	A549-ACE2_24h_Ho2020	18	17.0377	Brain_Cerebellar_Hemisphere	30.3753	Heart_Left_Ventricle	3.72435
rs12150447	ENSG00000120071.13	KANSL1	Lung	1.15228e-05	0.587016	0.413488	0.796568	0.192233	Cis	23	3.07888e-06	chr17	46050759	A	C	chr17	46029916	46225389	0	A549-ACE2_24h_Ho2020	23	17.0377	Brain_Cerebellar_Hemisphere	30.3753	Heart_Left_Ventricle	3.72435
rs12150064	ENSG00000120071.13	KANSL1	Lung	1.15228e-05	0.587016	0.40729	0.768847	0.192233	Cis	23	3.07888e-06	chr17	46051041	C	A	chr17	46029916	46225389	0	A549-ACE2_24h_Ho2020	23	17.0377	Brain_Cerebellar_Hemisphere	30.3753	Heart_Left_Ventricle	3.72435
rs112887308	ENSG00000120071.13	KANSL1	Lung	1.15228e-05	0.587016	0.407918	0.778668	0.192233	Cis	23	3.07888e-06	chr17	46051388	G	GA	chr17	46029916	46225389	0	A549-ACE2_24h_Ho2020	23	17.0377	Brain_Cerebellar_Hemisphere	30.3753	Heart_Left_Ventricle	3.72435
rs17653836	ENSG00000120071.13	KANSL1	Lung	1.15228e-05	0.587016	0.402434	0.770053	0.192233	Cis	23	3.07888e-06	chr17	46051510	T	A	chr17	46029916	46225389	0	A549-ACE2_24h_Ho2020	23	17.0377	Brain_Cerebellar_Hemisphere	30.3753	Heart_Left_Ventricle	3.72435
rs17575423	ENSG00000120071.13	KANSL1	Lung	1.15228e-05	0.587016	0.41025	0.78518	0.192233	Cis	22	3.07888e-06	chr17	46051887	T	C	chr17	46029916	46225389	0	A549-ACE2_24h_Ho2020	22	17.0377	Brain_Cerebellar_Hemisphere	30.3753	Heart_Left_Ventricle	3.72435
rs62063676	ENSG00000120071.13	KANSL1	Lung	1.15228e-05	0.587016	0.415754	0.775463	0.192233	Cis	2.5	3.07888e-06	chr17	46052434	G	A	chr17	46029916	46225389	0	A549-ACE2_24h_Ho2020	2.5	17.0377	Brain_Cerebellar_Hemisphere	30.3753	Heart_Left_Ventricle	3.72435
rs62063677	ENSG00000120071.13	KANSL1	Lung	1.15228e-05	0.587016	0.408058	0.787813	0.192233	Cis	2.5	3.07888e-06	chr17	46052519	C	T	chr17	46029916	46225389	0	A549-ACE2_24h_Ho2020	2.5	17.0377	Brain_Cerebellar_Hemisphere	30.3753	Heart_Left_Ventricle	3.72435
rs62063678	ENSG00000120071.13	KANSL1	Lung	6.69585e-06	0.608845	0.438703	0.809001	0.191176	Cis	13	1.39047e-06	chr17	46052583	C	G	chr17	46029916	46225389	0	A549-ACE2_24h_Ho2020	13	17.0377	Brain_Cerebellar_Hemisphere	30.3753	Heart_Left_Ventricle	3.72435
rs79649865	ENSG00000120071.13	KANSL1	Lung	1.15228e-05	0.587016	0.421307	0.798115	0.192233	Cis	7	3.07888e-06	chr17	46053221	T	G	chr17	46029916	46225389	0	A549-ACE2_24h_Ho2020	7	17.0377	Brain_Cerebellar_Hemisphere	30.3753	Heart_Left_Ventricle	3.72435
rs111853996	ENSG00000120071.13	KANSL1	Lung	1.15228e-05	0.587016	0.413616	0.79009	0.192233	Cis	7	3.07888e-06	chr17	46053512	A	G	chr17	46029916	46225389	0	A549-ACE2_24h_Ho2020	7	17.0377	Brain_Cerebellar_Hemisphere	30.3753	Heart_Left_Ventricle	3.72435
rs112674766	ENSG00000120071.13	KANSL1	Lung	1.15228e-05	0.587016	0.40875	0.790612	0.192233	Cis	7	3.07888e-06	chr17	46053558	A	T	chr17	46029916	46225389	0	A549-ACE2_24h_Ho2020	7	17.0377	Brain_Cerebellar_Hemisphere	30.3753	Heart_Left_Ventricle	3.72435
rs112074397	ENSG00000120071.13	KANSL1	Lung	1.15228e-05	0.587016	0.39589	0.792976	0.192233	Cis	7	3.07888e-06	chr17	46053656	T	C	chr17	46029916	46225389	0	A549-ACE2_24h_Ho2020	7	17.0377	Brain_Cerebellar_Hemisphere	30.3753	Heart_Left_Ventricle	3.72435
rs11654745	ENSG00000120071.13	KANSL1	Lung	2.13192e-11	0.674493	0.467145	0.821615	0.373786	Cis	14	3.36127e-12	chr17	46053730	G	A	chr17	46029916	46225389	0	A549-ACE2_24h_Ho2020	14	17.0377	Brain_Cerebellar_Hemisphere	30.3753	Heart_Left_Ventricle	3.72435
rs4792827	ENSG00000120071.13	KANSL1	Lung	1.93736e-07	-0.495048	-0.656039	-0.311473	0.441748	Cis	14	3.62002e-08	chr17	46053939	T	C	chr17	46029916	46225389	0	A549-ACE2_24h_Ho2020	14	17.0377	Brain_Cerebellar_Hemisphere	30.3753	Heart_Left_Ventricle	3.72435
rs62063680	ENSG00000120071.13	KANSL1	Lung	1.15228e-05	0.587016	0.414772	0.795687	0.192233	Cis	4.5	3.07888e-06	chr17	46054193	C	A	chr17	46029916	46225389	0	A549-ACE2_24h_Ho2020	4.5	17.0377	Brain_Cerebellar_Hemisphere	30.3753	Heart_Left_Ventricle	3.72435
rs62063681	ENSG00000120071.13	KANSL1	Lung	1.15228e-05	0.587016	0.402078	0.786429	0.192233	Cis	4.5	3.07888e-06	chr17	46054226	A	G	chr17	46029916	46225389	0	A549-ACE2_24h_Ho2020	4.5	17.0377	Brain_Cerebellar_Hemisphere	30.3753	Heart_Left_Ventricle	3.72435
rs62063682	ENSG00000120071.13	KANSL1	Lung	1.15228e-05	0.587016	0.404807	0.769538	0.192233	Cis	4.5	3.07888e-06	chr17	46054256	G	A	chr17	46029916	46225389	0	A549-ACE2_24h_Ho2020	4.5	17.0377	Brain_Cerebellar_Hemisphere	30.3753	Heart_Left_Ventricle	3.72435
rs62063683	ENSG00000120071.13	KANSL1	Lung	1.15228e-05	0.587016	0.395692	0.781922	0.192233	Cis	8	3.07888e-06	chr17	46054351	G	A	chr17	46029916	46225389	0	A549-ACE2_24h_Ho2020	8	17.0377	Brain_Cerebellar_Hemisphere	30.3753	Heart_Left_Ventricle	3.72435
rs79180862	ENSG00000120071.13	KANSL1	Lung	1.15228e-05	0.587016	0.421739	0.790506	0.192233	Cis	8	3.07888e-06	chr17	46054432	C	T	chr17	46029916	46225389	0	A549-ACE2_24h_Ho2020	8	17.0377	Brain_Cerebellar_Hemisphere	30.3753	Heart_Left_Ventricle	3.72435
rs62063684	ENSG00000120071.13	KANSL1	Lung	1.15228e-05	0.587016	0.423443	0.797139	0.192233	Cis	5	3.07888e-06	chr17	46054903	T	C	chr17	46029916	46225389	0	A549-ACE2_24h_Ho2020	5	17.0377	Brain_Cerebellar_Hemisphere	30.3753	Heart_Left_Ventricle	3.72435
rs62063686	ENSG00000120071.13	KANSL1	Lung	1.15228e-05	0.587016	0.405659	0.779037	0.192233	Cis	2.5	3.07888e-06	chr17	46055092	G	A	chr17	46029916	46225389	0	A549-ACE2_24h_Ho2020	2.5	17.0377	Brain_Cerebellar_Hemisphere	30.3753	Heart_Left_Ventricle	3.72435
rs62063687	ENSG00000120071.13	KANSL1	Lung	1.15228e-05	0.587016	0.418195	0.786671	0.192233	Cis	2.5	3.07888e-06	chr17	46055226	A	G	chr17	46029916	46225389	0	A549-ACE2_24h_Ho2020	2.5	17.0377	Brain_Cerebellar_Hemisphere	30.3753	Heart_Left_Ventricle	3.72435
rs62060760	ENSG00000120071.13	KANSL1	Lung	1.15228e-05	0.587016	0.418458	0.7856	0.192233	Cis	8	3.07888e-06	chr17	46055521	C	T	chr17	46029916	46225389	0	A549-ACE2_24h_Ho2020	8	17.0377	Brain_Cerebellar_Hemisphere	30.3753	Heart_Left_Ventricle	3.72435
rs17575437	ENSG00000120071.13	KANSL1	Lung	1.15228e-05	0.587016	0.416915	0.797911	0.192233	Cis	8	3.07888e-06	chr17	46055665	T	A	chr17	46029916	46225389	0	A549-ACE2_24h_Ho2020	8	17.0377	Brain_Cerebellar_Hemisphere	30.3753	Heart_Left_Ventricle	3.72435
rs17653889	ENSG00000120071.13	KANSL1	Lung	9.43957e-06	0.599915	0.425769	0.808269	0.191262	Cis	8	2.01541e-06	chr17	46055704	A	T	chr17	46029916	46225389	0	A549-ACE2_24h_Ho2020	8	17.0377	Brain_Cerebellar_Hemisphere	30.3753	Heart_Left_Ventricle	3.72435
rs17653906	ENSG00000120071.13	KANSL1	Lung	1.15228e-05	0.587016	0.407331	0.772339	0.192233	Cis	14	3.07888e-06	chr17	46055776	G	A	chr17	46029916	46225389	0	A549-ACE2_24h_Ho2020	14	17.0377	Brain_Cerebellar_Hemisphere	30.3753	Heart_Left_Ventricle	3.72435
rs62060761	ENSG00000120071.13	KANSL1	Lung	1.15228e-05	0.587016	0.411542	0.792159	0.192233	Cis	14	3.07888e-06	chr17	46055796	A	C	chr17	46029916	46225389	0	A549-ACE2_24h_Ho2020	14	17.0377	Brain_Cerebellar_Hemisphere	30.3753	Heart_Left_Ventricle	3.72435
rs62060762	ENSG00000120071.13	KANSL1	Lung	1.15228e-05	0.587016	0.413065	0.807454	0.192233	Cis	14	3.07888e-06	chr17	46056030	G	A	chr17	46029916	46225389	0	A549-ACE2_24h_Ho2020	14	17.0377	Brain_Cerebellar_Hemisphere	30.3753	Heart_Left_Ventricle	3.72435
rs62060763	ENSG00000120071.13	KANSL1	Lung	1.15228e-05	0.587016	0.401412	0.781316	0.192233	Cis	14	3.07888e-06	chr17	46056037	T	C	chr17	46029916	46225389	0	A549-ACE2_24h_Ho2020	14	17.0377	Brain_Cerebellar_Hemisphere	30.3753	Heart_Left_Ventricle	3.72435
rs111259120	ENSG00000120071.13	KANSL1	Lung	1.15228e-05	0.587016	0.416532	0.790009	0.192233	Cis	15	3.07888e-06	chr17	46056168	C	T	chr17	46029916	46225389	0	A549-ACE2_24h_Ho2020	15	17.0377	Brain_Cerebellar_Hemisphere	30.3753	Heart_Left_Ventricle	3.72435
rs62060764	ENSG00000120071.13	KANSL1	Lung	1.15228e-05	0.587016	0.406858	0.774958	0.192233	Cis	15	3.07888e-06	chr17	46056267	A	G	chr17	46029916	46225389	0	A549-ACE2_24h_Ho2020	15	17.0377	Brain_Cerebellar_Hemisphere	30.3753	Heart_Left_Ventricle	3.72435
rs62060765	ENSG00000120071.13	KANSL1	Lung	1.15228e-05	0.587016	0.398904	0.771778	0.192233	Cis	15	3.07888e-06	chr17	46056282	A	C	chr17	46029916	46225389	0	A549-ACE2_24h_Ho2020	15	17.0377	Brain_Cerebellar_Hemisphere	30.3753	Heart_Left_Ventricle	3.72435
rs554209183	ENSG00000120071.13	KANSL1	Lung	1.15228e-05	0.587016	0.41209	0.778814	0.192233	Cis	15	3.07888e-06	chr17	46056452	TA	T	chr17	46029916	46225389	0	A549-ACE2_24h_Ho2020	15	17.0377	Brain_Cerebellar_Hemisphere	30.3753	Heart_Left_Ventricle	3.72435
rs142958693	ENSG00000120071.13	KANSL1	Lung	1.15228e-05	0.587016	0.412955	0.782088	0.192233	Cis	15	3.07888e-06	chr17	46056584	CTGATAGAACATTTACCATCAAACT	C	chr17	46029916	46225389	0	A549-ACE2_24h_Ho2020	15	17.0377	Brain_Cerebellar_Hemisphere	30.3753	Heart_Left_Ventricle	3.72435
rs17575507	ENSG00000120071.13	KANSL1	Lung	1.15228e-05	0.587016	0.403994	0.782932	0.192233	Cis	5.5	3.07888e-06	chr17	46056729	A	G	chr17	46029916	46225389	0	A549-ACE2_24h_Ho2020	5.5	17.0377	Brain_Cerebellar_Hemisphere	30.3753	Heart_Left_Ventricle	3.72435
rs876944	ENSG00000120071.13	KANSL1	Lung	1.15228e-05	0.587016	0.400957	0.787804	0.192233	Cis	24	3.07888e-06	chr17	46057025	G	T	chr17	46029916	46225389	0	A549-ACE2_24h_Ho2020	24	17.0377	Brain_Cerebellar_Hemisphere	30.3753	Heart_Left_Ventricle	3.72435
rs62060767	ENSG00000120071.13	KANSL1	Lung	1.15228e-05	0.587016	0.4232	0.801637	0.192233	Cis	14	3.07888e-06	chr17	46057544	G	A	chr17	46029916	46225389	0	A549-ACE2_24h_Ho2020	14	17.0377	Brain_Cerebellar_Hemisphere	30.3753	Heart_Left_Ventricle	3.72435
rs62060768	ENSG00000120071.13	KANSL1	Lung	1.39776e-05	0.578271	0.407406	0.766901	0.193204	Cis	14	3.75942e-06	chr17	46057618	G	A	chr17	46029916	46225389	0	A549-ACE2_24h_Ho2020	14	17.0377	Brain_Cerebellar_Hemisphere	30.3753	Heart_Left_Ventricle	3.72435
rs62060769	ENSG00000120071.13	KANSL1	Lung	1.15228e-05	0.587016	0.427803	0.766698	0.192233	Cis	14	3.07888e-06	chr17	46057660	G	C	chr17	46029916	46225389	0	A549-ACE2_24h_Ho2020	14	17.0377	Brain_Cerebellar_Hemisphere	30.3753	Heart_Left_Ventricle	3.72435
rs1107820	ENSG00000120071.13	KANSL1	Lung	1.15228e-05	0.587016	0.412173	0.787462	0.192233	Cis	9.5	3.07888e-06	chr17	46057993	T	C	chr17	46029916	46225389	0	A549-ACE2_24h_Ho2020	9.5	17.0377	Brain_Cerebellar_Hemisphere	30.3753	Heart_Left_Ventricle	3.72435
rs17575556	ENSG00000120071.13	KANSL1	Lung	1.15228e-05	0.587016	0.424626	0.788441	0.192233	Cis	17.5	3.07888e-06	chr17	46058461	G	A	chr17	46029916	46225389	0	A549-ACE2_24h_Ho2020	17.5	17.0377	Brain_Cerebellar_Hemisphere	30.3753	Heart_Left_Ventricle	3.72435
rs17653998	ENSG00000120071.13	KANSL1	Lung	1.15228e-05	0.587016	0.409818	0.780812	0.192233	Cis	17.5	3.07888e-06	chr17	46058619	A	G	chr17	46029916	46225389	0	A549-ACE2_24h_Ho2020	17.5	17.0377	Brain_Cerebellar_Hemisphere	30.3753	Heart_Left_Ventricle	3.72435
rs111372048	ENSG00000120071.13	KANSL1	Lung	1.15228e-05	0.587016	0.412425	0.771208	0.192233	Cis	17.5	3.07888e-06	chr17	46059211	A	C	chr17	46029916	46225389	0	A549-ACE2_24h_Ho2020	17.5	17.0377	Brain_Cerebellar_Hemisphere	30.3753	Heart_Left_Ventricle	3.72435
rs62060785	ENSG00000120071.13	KANSL1	Lung	1.15228e-05	0.587016	0.406269	0.770583	0.192233	Cis	17.5	3.07888e-06	chr17	46059268	G	A	chr17	46029916	46225389	0	A549-ACE2_24h_Ho2020	17.5	17.0377	Brain_Cerebellar_Hemisphere	30.3753	Heart_Left_Ventricle	3.72435
rs62060786	ENSG00000120071.13	KANSL1	Lung	1.15228e-05	0.587016	0.391105	0.779516	0.192233	Cis	4	3.07888e-06	chr17	46059397	C	T	chr17	46029916	46225389	0	A549-ACE2_24h_Ho2020	4	17.0377	Brain_Cerebellar_Hemisphere	30.3753	Heart_Left_Ventricle	3.72435
rs62060787	ENSG00000120071.13	KANSL1	Lung	1.15228e-05	0.587016	0.409621	0.780583	0.192233	Cis	4	3.07888e-06	chr17	46059437	G	T	chr17	46029916	46225389	0	A549-ACE2_24h_Ho2020	4	17.0377	Brain_Cerebellar_Hemisphere	30.3753	Heart_Left_Ventricle	3.72435
rs41384744	ENSG00000120071.13	KANSL1	Lung	1.15228e-05	0.585011	0.401408	0.786559	0.193204	Cis	6.5	2.78291e-06	chr17	46059704	A	G	chr17	46029916	46225389	0	A549-ACE2_24h_Ho2020	6.5	17.0377	Brain_Cerebellar_Hemisphere	30.3753	Heart_Left_Ventricle	3.72435
rs55714296	ENSG00000120071.13	KANSL1	Lung	1.15228e-05	0.587016	0.404891	0.764626	0.192233	Cis	19.5	3.07888e-06	chr17	46059823	A	T	chr17	46029916	46225389	0	A549-ACE2_24h_Ho2020	19.5	17.0377	Brain_Cerebellar_Hemisphere	30.3753	Heart_Left_Ventricle	3.72435
rs55690782	ENSG00000120071.13	KANSL1	Lung	1.15228e-05	0.587016	0.430894	0.783846	0.192233	Cis	19.5	3.07888e-06	chr17	46059945	G	A	chr17	46029916	46225389	0	A549-ACE2_24h_Ho2020	19.5	17.0377	Brain_Cerebellar_Hemisphere	30.3753	Heart_Left_Ventricle	3.72435
rs55857174	ENSG00000120071.13	KANSL1	Lung	9.64017e-06	0.610676	0.437894	0.826688	0.193204	Cis	19.5	2.06027e-06	chr17	46060020	T	TAA	chr17	46029916	46225389	0	A549-ACE2_24h_Ho2020	19.5	17.0377	Brain_Cerebellar_Hemisphere	30.3753	Heart_Left_Ventricle	3.72435
rs62060790	ENSG00000120071.13	KANSL1	Lung	1.15228e-05	0.587016	0.405379	0.792087	0.192233	Cis	19.5	3.07888e-06	chr17	46060310	A	T	chr17	46029916	46225389	0	A549-ACE2_24h_Ho2020	19.5	17.0377	Brain_Cerebellar_Hemisphere	30.3753	Heart_Left_Ventricle	3.72435
rs62060791	ENSG00000120071.13	KANSL1	Lung	7.7213e-06	0.60262	0.425033	0.793188	0.191262	Cis	19.5	1.63821e-06	chr17	46060312	G	A	chr17	46029916	46225389	0	A549-ACE2_24h_Ho2020	19.5	17.0377	Brain_Cerebellar_Hemisphere	30.3753	Heart_Left_Ventricle	3.72435
rs17654016	ENSG00000120071.13	KANSL1	Lung	1.15228e-05	0.587016	0.4111	0.785506	0.192233	Cis	22	3.07888e-06	chr17	46060559	T	C	chr17	46029916	46225389	0	A549-ACE2_24h_Ho2020	22	17.0377	Brain_Cerebellar_Hemisphere	30.3753	Heart_Left_Ventricle	3.72435
rs7220752	ENSG00000120071.13	KANSL1	Lung	5.62814e-05	0.480108	0.303983	0.656134	0.221359	Cis	22	1.57993e-05	chr17	46060835	T	C	chr17	46029916	46225389	0	A549-ACE2_24h_Ho2020	22	17.0377	Brain_Cerebellar_Hemisphere	30.3753	Heart_Left_Ventricle	3.72435
rs111990897	ENSG00000120071.13	KANSL1	Lung	1.15228e-05	0.587016	0.407103	0.771268	0.192233	Cis	22	3.07888e-06	chr17	46061011	G	GA	chr17	46029916	46225389	0	A549-ACE2_24h_Ho2020	22	17.0377	Brain_Cerebellar_Hemisphere	30.3753	Heart_Left_Ventricle	3.72435
rs2316951	ENSG00000120071.13	KANSL1	Lung	1.15228e-05	0.587016	0.407301	0.786283	0.192233	Cis	16	3.07888e-06	chr17	46061717	G	C	chr17	46029916	46225389	0	A549-ACE2_24h_Ho2020	16	17.0377	Brain_Cerebellar_Hemisphere	30.3753	Heart_Left_Ventricle	3.72435
rs2316952	ENSG00000120071.13	KANSL1	Lung	1.15228e-05	0.587016	0.40457	0.774554	0.192233	Cis	16	3.07888e-06	chr17	46061824	G	C	chr17	46029916	46225389	0	A549-ACE2_24h_Ho2020	16	17.0377	Brain_Cerebellar_Hemisphere	30.3753	Heart_Left_Ventricle	3.72435
rs17575683	ENSG00000120071.13	KANSL1	Lung	1.15228e-05	0.587016	0.389752	0.767465	0.192233	Cis	9.5	3.07888e-06	chr17	46062296	C	T	chr17	46029916	46225389	0	A549-ACE2_24h_Ho2020	9.5	17.0377	Brain_Cerebellar_Hemisphere	30.3753	Heart_Left_Ventricle	3.72435
rs112411928	ENSG00000120071.13	KANSL1	Lung	1.15228e-05	0.587016	0.407441	0.767205	0.192233	Cis	9.5	3.07888e-06	chr17	46062396	C	G	chr17	46029916	46225389	0	A549-ACE2_24h_Ho2020	9.5	17.0377	Brain_Cerebellar_Hemisphere	30.3753	Heart_Left_Ventricle	3.72435
rs2838	ENSG00000120071.13	KANSL1	Lung	1.15228e-05	0.590232	0.414786	0.789002	0.190291	Cis	19	2.89528e-06	chr17	46063981	A	G	chr17	46029916	46225389	0	A549-ACE2_24h_Ho2020	19	17.0377	Brain_Cerebellar_Hemisphere	30.3753	Heart_Left_Ventricle	3.72435
rs12150127	ENSG00000120071.13	KANSL1	Lung	1.15228e-05	0.587016	0.393252	0.774978	0.192233	Cis	19	3.07888e-06	chr17	46064366	G	A	chr17	46029916	46225389	0	A549-ACE2_24h_Ho2020	19	17.0377	Brain_Cerebellar_Hemisphere	30.3753	Heart_Left_Ventricle	3.72435
rs62060792	ENSG00000120071.13	KANSL1	Lung	1.15228e-05	0.587016	0.411537	0.786471	0.192233	Cis	19	3.07888e-06	chr17	46064589	T	A	chr17	46029916	46225389	0	A549-ACE2_24h_Ho2020	19	17.0377	Brain_Cerebellar_Hemisphere	30.3753	Heart_Left_Ventricle	3.72435
rs76307183	ENSG00000120071.13	KANSL1	Lung	1.15228e-05	0.587016	0.395308	0.765796	0.192233	Cis	16	3.07888e-06	chr17	46064755	G	A	chr17	46029916	46225389	0	A549-ACE2_24h_Ho2020	16	17.0377	Brain_Cerebellar_Hemisphere	30.3753	Heart_Left_Ventricle	3.72435
rs62060793	ENSG00000120071.13	KANSL1	Lung	1.15228e-05	0.589607	0.410393	0.790387	0.191262	Cis	16	2.83042e-06	chr17	46065061	A	G	chr17	46029916	46225389	0	A549-ACE2_24h_Ho2020	16	17.0377	Brain_Cerebellar_Hemisphere	30.3753	Heart_Left_Ventricle	3.72435
rs146149698	ENSG00000120071.13	KANSL1	Lung	1.15228e-05	0.587016	0.411594	0.809021	0.192233	Cis	4	3.07888e-06	chr17	46065125	C	CCA	chr17	46029916	46225389	0	A549-ACE2_24h_Ho2020	4	17.0377	Brain_Cerebellar_Hemisphere	30.3753	Heart_Left_Ventricle	3.72435
rs62060794	ENSG00000120071.13	KANSL1	Lung	7.7213e-06	0.60262	0.435656	0.804336	0.191262	Cis	4	1.63821e-06	chr17	46065200	C	T	chr17	46029916	46225389	0	A549-ACE2_24h_Ho2020	4	17.0377	Brain_Cerebellar_Hemisphere	30.3753	Heart_Left_Ventricle	3.72435
rs62060795	ENSG00000120071.13	KANSL1	Lung	7.7213e-06	0.60262	0.430814	0.81281	0.191262	Cis	14	1.63821e-06	chr17	46065297	C	T	chr17	46029916	46225389	0	A549-ACE2_24h_Ho2020	14	17.0377	Brain_Cerebellar_Hemisphere	30.3753	Heart_Left_Ventricle	3.72435
rs17575773	ENSG00000120071.13	KANSL1	Lung	1.15228e-05	0.587016	0.417034	0.796504	0.192233	Cis	14	3.07888e-06	chr17	46065513	C	T	chr17	46029916	46225389	0	A549-ACE2_24h_Ho2020	14	17.0377	Brain_Cerebellar_Hemisphere	30.3753	Heart_Left_Ventricle	3.72435
rs62060796	ENSG00000120071.13	KANSL1	Lung	1.15228e-05	0.587016	0.414346	0.786282	0.192233	Cis	25	3.07888e-06	chr17	46065663	G	T	chr17	46029916	46225389	0	A549-ACE2_24h_Ho2020	25	17.0377	Brain_Cerebellar_Hemisphere	30.3753	Heart_Left_Ventricle	3.72435
rs62060797	ENSG00000120071.13	KANSL1	Lung	1.15228e-05	0.587016	0.402317	0.769947	0.192233	Cis	25	3.07888e-06	chr17	46065978	G	A	chr17	46029916	46225389	0	A549-ACE2_24h_Ho2020	25	17.0377	Brain_Cerebellar_Hemisphere	30.3753	Heart_Left_Ventricle	3.72435
rs12150344	ENSG00000120071.13	KANSL1	Lung	1.15228e-05	0.587016	0.40064	0.784078	0.192233	Cis	25	3.07888e-06	chr17	46066118	G	A	chr17	46029916	46225389	0	A549-ACE2_24h_Ho2020	25	17.0377	Brain_Cerebellar_Hemisphere	30.3753	Heart_Left_Ventricle	3.72435
rs62060798	ENSG00000120071.13	KANSL1	Lung	1.15228e-05	0.587016	0.405805	0.777165	0.192233	Cis	25	3.07888e-06	chr17	46066786	T	C	chr17	46029916	46225389	0	A549-ACE2_24h_Ho2020	25	17.0377	Brain_Cerebellar_Hemisphere	30.3753	Heart_Left_Ventricle	3.72435
rs62060799	ENSG00000120071.13	KANSL1	Lung	1.15228e-05	0.587016	0.396564	0.777431	0.192233	Cis	25	3.07888e-06	chr17	46066885	G	T	chr17	46029916	46225389	0	A549-ACE2_24h_Ho2020	25	17.0377	Brain_Cerebellar_Hemisphere	30.3753	Heart_Left_Ventricle	3.72435
rs17575822	ENSG00000120071.13	KANSL1	Lung	1.15228e-05	0.587016	0.399051	0.790715	0.192233	Cis	25	3.07888e-06	chr17	46066979	A	G	chr17	46029916	46225389	0	A549-ACE2_24h_Ho2020	25	17.0377	Brain_Cerebellar_Hemisphere	30.3753	Heart_Left_Ventricle	3.72435
rs17575850	ENSG00000120071.13	KANSL1	Lung	1.15228e-05	0.587016	0.420422	0.792357	0.192233	Cis	25	3.07888e-06	chr17	46067021	C	A	chr17	46029916	46225389	0	A549-ACE2_24h_Ho2020	25	17.0377	Brain_Cerebellar_Hemisphere	30.3753	Heart_Left_Ventricle	3.72435
rs17659731	ENSG00000120071.13	KANSL1	Lung	1.15228e-05	0.587016	0.400083	0.777198	0.192233	Cis	15.5	3.07888e-06	chr17	46067268	G	A	chr17	46029916	46225389	0	A549-ACE2_24h_Ho2020	15.5	17.0377	Brain_Cerebellar_Hemisphere	30.3753	Heart_Left_Ventricle	3.72435
rs75641221	ENSG00000120071.13	KANSL1	Lung	1.15228e-05	0.587016	0.404214	0.775072	0.192233	Cis	13	3.07888e-06	chr17	46068007	T	C	chr17	46029916	46225389	0	A549-ACE2_24h_Ho2020	13	17.0377	Brain_Cerebellar_Hemisphere	30.3753	Heart_Left_Ventricle	3.72435
rs66699345	ENSG00000120071.13	KANSL1	Lung	1.15228e-05	0.587016	0.417728	0.788554	0.192233	Cis	13	3.07888e-06	chr17	46068146	CAAG	C	chr17	46029916	46225389	0	A549-ACE2_24h_Ho2020	13	17.0377	Brain_Cerebellar_Hemisphere	30.3753	Heart_Left_Ventricle	3.72435
rs62060800	ENSG00000120071.13	KANSL1	Lung	1.15228e-05	0.587016	0.422594	0.794713	0.192233	Cis	13	3.07888e-06	chr17	46068226	A	G	chr17	46029916	46225389	0	A549-ACE2_24h_Ho2020	13	17.0377	Brain_Cerebellar_Hemisphere	30.3753	Heart_Left_Ventricle	3.72435
rs17659743	ENSG00000120071.13	KANSL1	Lung	1.15228e-05	0.587016	0.386564	0.775321	0.192233	Cis	13	3.07888e-06	chr17	46068799	C	G	chr17	46029916	46225389	0	A549-ACE2_24h_Ho2020	13	17.0377	Brain_Cerebellar_Hemisphere	30.3753	Heart_Left_Ventricle	3.72435
rs62060802	ENSG00000120071.13	KANSL1	Lung	1.15228e-05	0.587016	0.405771	0.766672	0.192233	Cis	13	3.07888e-06	chr17	46068970	A	C	chr17	46029916	46225389	0	A549-ACE2_24h_Ho2020	13	17.0377	Brain_Cerebellar_Hemisphere	30.3753	Heart_Left_Ventricle	3.72435
rs75975083	ENSG00000120071.13	KANSL1	Lung	1.15228e-05	0.587016	0.422645	0.800166	0.192233	Cis	13	3.07888e-06	chr17	46068991	T	C	chr17	46029916	46225389	0	A549-ACE2_24h_Ho2020	13	17.0377	Brain_Cerebellar_Hemisphere	30.3753	Heart_Left_Ventricle	3.72435
rs77950913	ENSG00000120071.13	KANSL1	Lung	1.15228e-05	0.587016	0.414742	0.773771	0.192233	Cis	13	3.07888e-06	chr17	46069085	T	C	chr17	46029916	46225389	0	A549-ACE2_24h_Ho2020	13	17.0377	Brain_Cerebellar_Hemisphere	30.3753	Heart_Left_Ventricle	3.72435
rs79782347	ENSG00000120071.13	KANSL1	Lung	1.15228e-05	0.587016	0.41381	0.787227	0.192233	Cis	11.5	3.07888e-06	chr17	46069201	T	C	chr17	46029916	46225389	0	A549-ACE2_24h_Ho2020	11.5	17.0377	Brain_Cerebellar_Hemisphere	30.3753	Heart_Left_Ventricle	3.72435
rs56318865	ENSG00000120071.13	KANSL1	Lung	1.15228e-05	0.587016	0.40379	0.797647	0.192233	Cis	20	3.07888e-06	chr17	46070045	G	A	chr17	46029916	46225389	0	A549-ACE2_24h_Ho2020	20	17.0377	Brain_Cerebellar_Hemisphere	30.3753	Heart_Left_Ventricle	3.72435
rs56041778	ENSG00000120071.13	KANSL1	Lung	1.15228e-05	0.587016	0.415508	0.788129	0.192233	Cis	20	3.07888e-06	chr17	46070145	G	C	chr17	46029916	46225389	0	A549-ACE2_24h_Ho2020	20	17.0377	Brain_Cerebellar_Hemisphere	30.3753	Heart_Left_Ventricle	3.72435
rs55947022	ENSG00000120071.13	KANSL1	Lung	1.15228e-05	0.587016	0.410056	0.791047	0.192233	Cis	20	3.07888e-06	chr17	46070208	G	A	chr17	46029916	46225389	0	A549-ACE2_24h_Ho2020	20	17.0377	Brain_Cerebellar_Hemisphere	30.3753	Heart_Left_Ventricle	3.72435
rs55929190	ENSG00000120071.13	KANSL1	Lung	1.15228e-05	0.587016	0.399515	0.773659	0.192233	Cis	20	3.07888e-06	chr17	46070233	G	C	chr17	46029916	46225389	0	A549-ACE2_24h_Ho2020	20	17.0377	Brain_Cerebellar_Hemisphere	30.3753	Heart_Left_Ventricle	3.72435
rs56323408	ENSG00000120071.13	KANSL1	Lung	1.15228e-05	0.587016	0.417164	0.77998	0.192233	Cis	20	3.07888e-06	chr17	46070355	C	T	chr17	46029916	46225389	0	A549-ACE2_24h_Ho2020	20	17.0377	Brain_Cerebellar_Hemisphere	30.3753	Heart_Left_Ventricle	3.72435
rs55831516	ENSG00000120071.13	KANSL1	Lung	1.15228e-05	0.587016	0.40251	0.782515	0.192233	Cis	20	3.07888e-06	chr17	46070901	C	T	chr17	46029916	46225389	0	A549-ACE2_24h_Ho2020	20	17.0377	Brain_Cerebellar_Hemisphere	30.3753	Heart_Left_Ventricle	3.72435
rs62060809	ENSG00000120071.13	KANSL1	Lung	1.15228e-05	0.587016	0.410262	0.777603	0.192233	Cis	12	3.07888e-06	chr17	46071247	G	A	chr17	46029916	46225389	0	A549-ACE2_24h_Ho2020	12	17.0377	Brain_Cerebellar_Hemisphere	30.3753	Heart_Left_Ventricle	3.72435
rs62060810	ENSG00000120071.13	KANSL1	Lung	1.15228e-05	0.587016	0.391574	0.771901	0.192233	Cis	12	3.07888e-06	chr17	46071308	A	G	chr17	46029916	46225389	0	A549-ACE2_24h_Ho2020	12	17.0377	Brain_Cerebellar_Hemisphere	30.3753	Heart_Left_Ventricle	3.72435
rs5820609	ENSG00000120071.13	KANSL1	Lung	1.15228e-05	0.587016	0.413771	0.779574	0.192233	Cis	17.5	3.07888e-06	chr17	46071844	G	GA	chr17	46029916	46225389	0	A549-ACE2_24h_Ho2020	17.5	17.0377	Brain_Cerebellar_Hemisphere	30.3753	Heart_Left_Ventricle	3.72435
rs1117253	ENSG00000120071.13	KANSL1	Lung	1.15228e-05	0.587016	0.40934	0.792874	0.192233	Cis	17.5	3.07888e-06	chr17	46071931	A	C	chr17	46029916	46225389	0	A549-ACE2_24h_Ho2020	17.5	17.0377	Brain_Cerebellar_Hemisphere	30.3753	Heart_Left_Ventricle	3.72435
rs12150625	ENSG00000120071.13	KANSL1	Lung	1.15228e-05	0.587016	0.390595	0.778839	0.192233	Cis	17.5	3.07888e-06	chr17	46072082	C	G	chr17	46029916	46225389	0	A549-ACE2_24h_Ho2020	17.5	17.0377	Brain_Cerebellar_Hemisphere	30.3753	Heart_Left_Ventricle	3.72435
rs12150627	ENSG00000120071.13	KANSL1	Lung	1.15228e-05	0.587016	0.40949	0.79914	0.192233	Cis	18	3.07888e-06	chr17	46072171	C	G	chr17	46029916	46225389	0	A549-ACE2_24h_Ho2020	18	17.0377	Brain_Cerebellar_Hemisphere	30.3753	Heart_Left_Ventricle	3.72435
rs12150628	ENSG00000120071.13	KANSL1	Lung	1.15228e-05	0.587016	0.41091	0.765344	0.192233	Cis	18	3.07888e-06	chr17	46072215	C	T	chr17	46029916	46225389	0	A549-ACE2_24h_Ho2020	18	17.0377	Brain_Cerebellar_Hemisphere	30.3753	Heart_Left_Ventricle	3.72435
rs12150611	ENSG00000120071.13	KANSL1	Lung	1.15228e-05	0.587016	0.414346	0.798902	0.192233	Cis	18	3.07888e-06	chr17	46072375	G	A	chr17	46029916	46225389	0	A549-ACE2_24h_Ho2020	18	17.0377	Brain_Cerebellar_Hemisphere	30.3753	Heart_Left_Ventricle	3.72435
rs74850776	ENSG00000120071.13	KANSL1	Lung	1.15228e-05	0.587016	0.412238	0.791525	0.192233	Cis	18	3.07888e-06	chr17	46072676	T	C	chr17	46029916	46225389	0	A549-ACE2_24h_Ho2020	18	17.0377	Brain_Cerebellar_Hemisphere	30.3753	Heart_Left_Ventricle	3.72435
rs974295	ENSG00000120071.13	KANSL1	Lung	1.15228e-05	0.587016	0.421102	0.765885	0.192233	Cis	18	3.07888e-06	chr17	46072786	A	T	chr17	46029916	46225389	0	A549-ACE2_24h_Ho2020	18	17.0377	Brain_Cerebellar_Hemisphere	30.3753	Heart_Left_Ventricle	3.72435
rs1029463	ENSG00000120071.13	KANSL1	Lung	5.62814e-05	0.480108	0.315645	0.662397	0.221359	Cis	18	1.57993e-05	chr17	46072795	T	G	chr17	46029916	46225389	0	A549-ACE2_24h_Ho2020	18	17.0377	Brain_Cerebellar_Hemisphere	30.3753	Heart_Left_Ventricle	3.72435
rs974294	ENSG00000120071.13	KANSL1	Lung	1.15228e-05	0.587016	0.418131	0.795198	0.192233	Cis	18	3.07888e-06	chr17	46072797	T	G	chr17	46029916	46225389	0	A549-ACE2_24h_Ho2020	18	17.0377	Brain_Cerebellar_Hemisphere	30.3753	Heart_Left_Ventricle	3.72435
rs974293	ENSG00000120071.13	KANSL1	Lung	1.15228e-05	0.587016	0.425989	0.795397	0.192233	Cis	18	3.07888e-06	chr17	46072867	G	A	chr17	46029916	46225389	0	A549-ACE2_24h_Ho2020	18	17.0377	Brain_Cerebellar_Hemisphere	30.3753	Heart_Left_Ventricle	3.72435
rs974292	ENSG00000120071.13	KANSL1	Lung	1.15228e-05	0.587016	0.409625	0.770332	0.192233	Cis	18	3.07888e-06	chr17	46073098	T	C	chr17	46029916	46225389	0	A549-ACE2_24h_Ho2020	18	17.0377	Brain_Cerebellar_Hemisphere	30.3753	Heart_Left_Ventricle	3.72435
rs974291	ENSG00000120071.13	KANSL1	Lung	1.15228e-05	0.587016	0.397475	0.767886	0.192233	Cis	18	3.07888e-06	chr17	46073114	A	T	chr17	46029916	46225389	0	A549-ACE2_24h_Ho2020	18	17.0377	Brain_Cerebellar_Hemisphere	30.3753	Heart_Left_Ventricle	3.72435
rs12150551	ENSG00000120071.13	KANSL1	Lung	1.15228e-05	0.587016	0.405707	0.782436	0.192233	Cis	19.5	3.07888e-06	chr17	46073554	T	C	chr17	46029916	46225389	0	A549-ACE2_24h_Ho2020	19.5	17.0377	Brain_Cerebellar_Hemisphere	30.3753	Heart_Left_Ventricle	3.72435
rs12150558	ENSG00000120071.13	KANSL1	Lung	1.15228e-05	0.587016	0.410925	0.799459	0.192233	Cis	19.5	3.07888e-06	chr17	46073790	T	C	chr17	46029916	46225389	0	A549-ACE2_24h_Ho2020	19.5	17.0377	Brain_Cerebellar_Hemisphere	30.3753	Heart_Left_Ventricle	3.72435
rs9907738	ENSG00000120071.13	KANSL1	Lung	5.62814e-05	0.480108	0.31161	0.680196	0.221359	Cis	19.5	1.57993e-05	chr17	46074180	T	G	chr17	46029916	46225389	0	A549-ACE2_24h_Ho2020	19.5	17.0377	Brain_Cerebellar_Hemisphere	30.3753	Heart_Left_Ventricle	3.72435
rs62060812	ENSG00000120071.13	KANSL1	Lung	1.15228e-05	0.587016	0.407268	0.762299	0.192233	Cis	19.5	3.07888e-06	chr17	46074301	A	G	chr17	46029916	46225389	0	A549-ACE2_24h_Ho2020	19.5	17.0377	Brain_Cerebellar_Hemisphere	30.3753	Heart_Left_Ventricle	3.72435
rs62060834	ENSG00000120071.13	KANSL1	Lung	1.15228e-05	0.587016	0.419783	0.790533	0.192233	Cis	19.5	3.07888e-06	chr17	46074331	A	T	chr17	46029916	46225389	0	A549-ACE2_24h_Ho2020	19.5	17.0377	Brain_Cerebellar_Hemisphere	30.3753	Heart_Left_Ventricle	3.72435
rs113989747	ENSG00000120071.13	KANSL1	Lung	1.15228e-05	0.587016	0.413403	0.789548	0.192233	Cis	19.5	3.07888e-06	chr17	46074603	C	CA	chr17	46029916	46225389	0	A549-ACE2_24h_Ho2020	19.5	17.0377	Brain_Cerebellar_Hemisphere	30.3753	Heart_Left_Ventricle	3.72435
rs62060835	ENSG00000120071.13	KANSL1	Lung	1.15228e-05	0.587016	0.395848	0.780701	0.192233	Cis	7	3.07888e-06	chr17	46075024	C	T	chr17	46029916	46225389	0	A549-ACE2_24h_Ho2020	7	17.0377	Brain_Cerebellar_Hemisphere	30.3753	Heart_Left_Ventricle	3.72435
rs62060836	ENSG00000120071.13	KANSL1	Lung	1.15228e-05	0.587016	0.413203	0.784746	0.192233	Cis	7	3.07888e-06	chr17	46075081	G	A	chr17	46029916	46225389	0	A549-ACE2_24h_Ho2020	7	17.0377	Brain_Cerebellar_Hemisphere	30.3753	Heart_Left_Ventricle	3.72435
rs112597362	ENSG00000120071.13	KANSL1	Lung	1.15228e-05	0.587016	0.415872	0.772189	0.192233	Cis	7	3.07888e-06	chr17	46075370	G	GCT	chr17	46029916	46225389	0	A549-ACE2_24h_Ho2020	7	17.0377	Brain_Cerebellar_Hemisphere	30.3753	Heart_Left_Ventricle	3.72435
rs62060837	ENSG00000120071.13	KANSL1	Lung	1.15228e-05	0.587016	0.415265	0.782999	0.192233	Cis	7	3.07888e-06	chr17	46075394	T	G	chr17	46029916	46225389	0	A549-ACE2_24h_Ho2020	7	17.0377	Brain_Cerebellar_Hemisphere	30.3753	Heart_Left_Ventricle	3.72435
rs377414315	ENSG00000120071.13	KANSL1	Lung	1.15228e-05	0.587016	0.424854	0.786468	0.192233	Cis	7	3.07888e-06	chr17	46075446	T	TGAACCCAAGTGAGGCACCTGGGTTCAA	chr17	46029916	46225389	0	A549-ACE2_24h_Ho2020	7	17.0377	Brain_Cerebellar_Hemisphere	30.3753	Heart_Left_Ventricle	3.72435
rs62060838	ENSG00000120071.13	KANSL1	Lung	1.15228e-05	0.587016	0.414031	0.770856	0.192233	Cis	21.5	3.07888e-06	chr17	46075778	A	G	chr17	46029916	46225389	0	A549-ACE2_24h_Ho2020	21.5	17.0377	Brain_Cerebellar_Hemisphere	30.3753	Heart_Left_Ventricle	3.72435
rs62060839	ENSG00000120071.13	KANSL1	Lung	1.15228e-05	0.587016	0.410451	0.786731	0.192233	Cis	21.5	3.07888e-06	chr17	46075861	A	G	chr17	46029916	46225389	0	A549-ACE2_24h_Ho2020	21.5	17.0377	Brain_Cerebellar_Hemisphere	30.3753	Heart_Left_Ventricle	3.72435
rs62060840	ENSG00000120071.13	KANSL1	Lung	1.15228e-05	0.587016	0.397635	0.79145	0.192233	Cis	21.5	3.07888e-06	chr17	46075892	A	G	chr17	46029916	46225389	0	A549-ACE2_24h_Ho2020	21.5	17.0377	Brain_Cerebellar_Hemisphere	30.3753	Heart_Left_Ventricle	3.72435
rs62060841	ENSG00000120071.13	KANSL1	Lung	1.15228e-05	0.587016	0.429503	0.801418	0.192233	Cis	21.5	3.07888e-06	chr17	46076020	A	T	chr17	46029916	46225389	0	A549-ACE2_24h_Ho2020	21.5	17.0377	Brain_Cerebellar_Hemisphere	30.3753	Heart_Left_Ventricle	3.72435
rs62060842	ENSG00000120071.13	KANSL1	Lung	7.7213e-06	0.60262	0.431896	0.811761	0.191262	Cis	21.5	1.63821e-06	chr17	46076241	T	A	chr17	46029916	46225389	0	A549-ACE2_24h_Ho2020	21.5	17.0377	Brain_Cerebellar_Hemisphere	30.3753	Heart_Left_Ventricle	3.72435
rs62060843	ENSG00000120071.13	KANSL1	Lung	1.15228e-05	0.587016	0.396651	0.771719	0.192233	Cis	21.5	3.07888e-06	chr17	46076260	C	T	chr17	46029916	46225389	0	A549-ACE2_24h_Ho2020	21.5	17.0377	Brain_Cerebellar_Hemisphere	30.3753	Heart_Left_Ventricle	3.72435
rs76154201	ENSG00000120071.13	KANSL1	Lung	2.00547e-05	0.560429	0.370774	0.733475	0.18932	Cis	21	5.49417e-06	chr17	46076667	T	C	chr17	46029916	46225389	0	A549-ACE2_24h_Ho2020	21	17.0377	Brain_Cerebellar_Hemisphere	30.3753	Heart_Left_Ventricle	3.72435
rs112197756	ENSG00000120071.13	KANSL1	Lung	1.15228e-05	0.587016	0.396976	0.776345	0.192233	Cis	21	3.07888e-06	chr17	46076739	A	G	chr17	46029916	46225389	0	A549-ACE2_24h_Ho2020	21	17.0377	Brain_Cerebellar_Hemisphere	30.3753	Heart_Left_Ventricle	3.72435
rs62060845	ENSG00000120071.13	KANSL1	Lung	1.15228e-05	0.587016	0.40563	0.78825	0.192233	Cis	21	3.07888e-06	chr17	46077027	A	G	chr17	46029916	46225389	0	A549-ACE2_24h_Ho2020	21	17.0377	Brain_Cerebellar_Hemisphere	30.3753	Heart_Left_Ventricle	3.72435
rs62060846	ENSG00000120071.13	KANSL1	Lung	1.15228e-05	0.587016	0.412019	0.775687	0.192233	Cis	21	3.07888e-06	chr17	46077095	A	C	chr17	46029916	46225389	0	A549-ACE2_24h_Ho2020	21	17.0377	Brain_Cerebellar_Hemisphere	30.3753	Heart_Left_Ventricle	3.72435
rs74481389	ENSG00000120071.13	KANSL1	Lung	1.15228e-05	0.587016	0.411948	0.790541	0.192233	Cis	11	3.07888e-06	chr17	46077241	T	C	chr17	46029916	46225389	0	A549-ACE2_24h_Ho2020	11	17.0377	Brain_Cerebellar_Hemisphere	30.3753	Heart_Left_Ventricle	3.72435
rs62060847	ENSG00000120071.13	KANSL1	Lung	1.15228e-05	0.587016	0.411775	0.798879	0.192233	Cis	11	3.07888e-06	chr17	46077580	C	T	chr17	46029916	46225389	0	A549-ACE2_24h_Ho2020	11	17.0377	Brain_Cerebellar_Hemisphere	30.3753	Heart_Left_Ventricle	3.72435
rs55972730	ENSG00000120071.13	KANSL1	Lung	1.15228e-05	0.587016	0.405634	0.785214	0.192233	Cis	5	3.07888e-06	chr17	46078341	C	T	chr17	46029916	46225389	0	A549-ACE2_24h_Ho2020	5	17.0377	Brain_Cerebellar_Hemisphere	30.3753	Heart_Left_Ventricle	3.72435
rs2066899	ENSG00000120071.13	KANSL1	Lung	5.62814e-05	0.480108	0.323985	0.658542	0.221359	Cis	5	1.57993e-05	chr17	46078366	C	T	chr17	46029916	46225389	0	A549-ACE2_24h_Ho2020	5	17.0377	Brain_Cerebellar_Hemisphere	30.3753	Heart_Left_Ventricle	3.72435
rs111750615	ENSG00000120071.13	KANSL1	Lung	1.15228e-05	0.587016	0.420059	0.8104	0.192233	Cis	15.5	3.07888e-06	chr17	46078766	T	TTTA	chr17	46029916	46225389	0	A549-ACE2_24h_Ho2020	15.5	17.0377	Brain_Cerebellar_Hemisphere	30.3753	Heart_Left_Ventricle	3.72435
rs2316954	ENSG00000120071.13	KANSL1	Lung	1.15228e-05	0.587016	0.397777	0.78238	0.192233	Cis	15.5	3.07888e-06	chr17	46078801	G	A	chr17	46029916	46225389	0	A549-ACE2_24h_Ho2020	15.5	17.0377	Brain_Cerebellar_Hemisphere	30.3753	Heart_Left_Ventricle	3.72435
rs1987152	ENSG00000120071.13	KANSL1	Lung	1.15228e-05	0.587016	0.415024	0.781812	0.192233	Cis	15.5	3.07888e-06	chr17	46078814	A	G	chr17	46029916	46225389	0	A549-ACE2_24h_Ho2020	15.5	17.0377	Brain_Cerebellar_Hemisphere	30.3753	Heart_Left_Ventricle	3.72435
rs1987151	ENSG00000120071.13	KANSL1	Lung	1.15228e-05	0.587016	0.417823	0.788757	0.192233	Cis	15.5	3.07888e-06	chr17	46078815	T	A	chr17	46029916	46225389	0	A549-ACE2_24h_Ho2020	15.5	17.0377	Brain_Cerebellar_Hemisphere	30.3753	Heart_Left_Ventricle	3.72435
rs111411180	ENSG00000120071.13	KANSL1	Lung	1.15228e-05	0.587016	0.415205	0.775507	0.192233	Cis	15.5	3.07888e-06	chr17	46079035	T	TA	chr17	46029916	46225389	0	A549-ACE2_24h_Ho2020	15.5	17.0377	Brain_Cerebellar_Hemisphere	30.3753	Heart_Left_Ventricle	3.72435
rs17659881	ENSG00000120071.13	KANSL1	Lung	1.15228e-05	0.587016	0.403736	0.766283	0.192233	Cis	12	3.07888e-06	chr17	46080231	A	G	chr17	46029916	46225389	0	A549-ACE2_24h_Ho2020	12	17.0377	Brain_Cerebellar_Hemisphere	30.3753	Heart_Left_Ventricle	3.72435
rs78938131	ENSG00000120071.13	KANSL1	Lung	1.24675e-05	0.584172	0.413095	0.784929	0.191262	Cis	12	3.3401e-06	chr17	46080256	T	G	chr17	46029916	46225389	0	A549-ACE2_24h_Ho2020	12	17.0377	Brain_Cerebellar_Hemisphere	30.3753	Heart_Left_Ventricle	3.72435
rs62060850	ENSG00000120071.13	KANSL1	Lung	1.15228e-05	0.587016	0.411552	0.771462	0.192233	Cis	12	3.07888e-06	chr17	46080616	A	T	chr17	46029916	46225389	0	A549-ACE2_24h_Ho2020	12	17.0377	Brain_Cerebellar_Hemisphere	30.3753	Heart_Left_Ventricle	3.72435
rs62060851	ENSG00000120071.13	KANSL1	Lung	1.15228e-05	0.587016	0.412902	0.793182	0.192233	Cis	12	3.07888e-06	chr17	46080626	T	C	chr17	46029916	46225389	0	A549-ACE2_24h_Ho2020	12	17.0377	Brain_Cerebellar_Hemisphere	30.3753	Heart_Left_Ventricle	3.72435
rs1476554	ENSG00000120071.13	KANSL1	Lung	1.15228e-05	0.587016	0.400859	0.768606	0.192233	Cis	24	3.07888e-06	chr17	46081736	C	T	chr17	46029916	46225389	0	A549-ACE2_24h_Ho2020	24	17.0377	Brain_Cerebellar_Hemisphere	30.3753	Heart_Left_Ventricle	3.72435
rs77138434	ENSG00000120071.13	KANSL1	Lung	1.15228e-05	0.587016	0.389824	0.786119	0.192233	Cis	24	3.07888e-06	chr17	46082189	C	A	chr17	46029916	46225389	0	A549-ACE2_24h_Ho2020	24	17.0377	Brain_Cerebellar_Hemisphere	30.3753	Heart_Left_Ventricle	3.72435
rs111913701	ENSG00000120071.13	KANSL1	Lung	1.15228e-05	0.587016	0.411277	0.798423	0.192233	Cis	24	3.07888e-06	chr17	46082265	T	G	chr17	46029916	46225389	0	A549-ACE2_24h_Ho2020	24	17.0377	Brain_Cerebellar_Hemisphere	30.3753	Heart_Left_Ventricle	3.72435
rs111519055	ENSG00000120071.13	KANSL1	Lung	1.15228e-05	0.587016	0.40355	0.80427	0.192233	Cis	1.5	3.07888e-06	chr17	46082306	A	G	chr17	46029916	46225389	0	A549-ACE2_24h_Ho2020	1.5	17.0377	Brain_Cerebellar_Hemisphere	30.3753	Heart_Left_Ventricle	3.72435
rs77925835	ENSG00000120071.13	KANSL1	Lung	1.15228e-05	0.587016	0.41844	0.788368	0.192233	Cis	1.5	3.07888e-06	chr17	46082329	C	T	chr17	46029916	46225389	0	A549-ACE2_24h_Ho2020	1.5	17.0377	Brain_Cerebellar_Hemisphere	30.3753	Heart_Left_Ventricle	3.72435
rs17659953	ENSG00000120071.13	KANSL1	Lung	1.15228e-05	0.587016	0.405589	0.776854	0.192233	Cis	7	3.07888e-06	chr17	46082359	C	T	chr17	46029916	46225389	0	A549-ACE2_24h_Ho2020	7	17.0377	Brain_Cerebellar_Hemisphere	30.3753	Heart_Left_Ventricle	3.72435
rs17576165	ENSG00000120071.13	KANSL1	Lung	1.15228e-05	0.587016	0.418791	0.778921	0.192233	Cis	25	3.07888e-06	chr17	46082483	T	C	chr17	46029916	46225389	0	A549-ACE2_24h_Ho2020	25	17.0377	Brain_Cerebellar_Hemisphere	30.3753	Heart_Left_Ventricle	3.72435
rs17576200	ENSG00000120071.13	KANSL1	Lung	1.15228e-05	0.587016	0.414302	0.790496	0.192233	Cis	25	3.07888e-06	chr17	46082622	G	A	chr17	46029916	46225389	0	A549-ACE2_24h_Ho2020	25	17.0377	Brain_Cerebellar_Hemisphere	30.3753	Heart_Left_Ventricle	3.72435
rs62060852	ENSG00000120071.13	KANSL1	Lung	7.7213e-06	0.60262	0.426782	0.816013	0.191262	Cis	25	1.63821e-06	chr17	46082684	G	A	chr17	46029916	46225389	0	A549-ACE2_24h_Ho2020	25	17.0377	Brain_Cerebellar_Hemisphere	30.3753	Heart_Left_Ventricle	3.72435
rs62060853	ENSG00000120071.13	KANSL1	Lung	1.15228e-05	0.587016	0.408137	0.78366	0.192233	Cis	25	3.07888e-06	chr17	46083226	G	A	chr17	46029916	46225389	0	A549-ACE2_24h_Ho2020	25	17.0377	Brain_Cerebellar_Hemisphere	30.3753	Heart_Left_Ventricle	3.72435
rs17660017	ENSG00000120071.13	KANSL1	Lung	1.15228e-05	0.587016	0.423112	0.797818	0.192233	Cis	25	3.07888e-06	chr17	46083308	G	C	chr17	46029916	46225389	0	A549-ACE2_24h_Ho2020	25	17.0377	Brain_Cerebellar_Hemisphere	30.3753	Heart_Left_Ventricle	3.72435
rs547329246	ENSG00000120071.13	KANSL1	Lung	1.15228e-05	0.587016	0.408015	0.783404	0.192233	Cis	12.5	3.07888e-06	chr17	46083725	GCTCCCCTGGTAAGTCCTAAA	G	chr17	46029916	46225389	0	A549-ACE2_24h_Ho2020	12.5	17.0377	Brain_Cerebellar_Hemisphere	30.3753	Heart_Left_Ventricle	3.72435
rs55987700	ENSG00000120071.13	KANSL1	Lung	7.7213e-06	0.60262	0.411284	0.813786	0.191262	Cis	12.5	1.63821e-06	chr17	46083780	T	G	chr17	46029916	46225389	0	A549-ACE2_24h_Ho2020	12.5	17.0377	Brain_Cerebellar_Hemisphere	30.3753	Heart_Left_Ventricle	3.72435
rs113788190	ENSG00000120071.13	KANSL1	Lung	7.7213e-06	0.60262	0.437809	0.822554	0.191262	Cis	16	1.63821e-06	chr17	46083936	A	G	chr17	46029916	46225389	0	A549-ACE2_24h_Ho2020	16	17.0377	Brain_Cerebellar_Hemisphere	30.3753	Heart_Left_Ventricle	3.72435
rs112364920	ENSG00000120071.13	KANSL1	Lung	1.15228e-05	0.587016	0.418778	0.78626	0.192233	Cis	16	3.07888e-06	chr17	46083994	A	T	chr17	46029916	46225389	0	A549-ACE2_24h_Ho2020	16	17.0377	Brain_Cerebellar_Hemisphere	30.3753	Heart_Left_Ventricle	3.72435
rs80028338	ENSG00000120071.13	KANSL1	Lung	1.15228e-05	0.587016	0.41296	0.790661	0.192233	Cis	16	3.07888e-06	chr17	46084104	A	C	chr17	46029916	46225389	0	A549-ACE2_24h_Ho2020	16	17.0377	Brain_Cerebellar_Hemisphere	30.3753	Heart_Left_Ventricle	3.72435
rs67911076	ENSG00000120071.13	KANSL1	Lung	1.15228e-05	0.587016	0.410626	0.77645	0.192233	Cis	16	3.07888e-06	chr17	46084112	CTCACACCTGTAATCCCAGCACTTTGGGAAGCTGAGGCGGGTGGA	C	chr17	46029916	46225389	0	A549-ACE2_24h_Ho2020	16	17.0377	Brain_Cerebellar_Hemisphere	30.3753	Heart_Left_Ventricle	3.72435
rs11079732	ENSG00000120071.13	KANSL1	Lung	2.64675e-07	-0.494694	-0.665989	-0.335593	0.435922	Cis	2.5	5.01077e-08	chr17	46084215	T	C	chr17	46029916	46225389	0	A549-ACE2_24h_Ho2020	2.5	17.0377	Brain_Cerebellar_Hemisphere	30.3753	Heart_Left_Ventricle	3.72435
rs62060855	ENSG00000120071.13	KANSL1	Lung	1.15228e-05	0.587016	0.426943	0.79616	0.192233	Cis	14	3.07888e-06	chr17	46084494	C	T	chr17	46029916	46225389	0	A549-ACE2_24h_Ho2020	14	17.0377	Brain_Cerebellar_Hemisphere	30.3753	Heart_Left_Ventricle	3.72435
rs62060856	ENSG00000120071.13	KANSL1	Lung	1.15228e-05	0.587016	0.416202	0.781285	0.192233	Cis	14	3.07888e-06	chr17	46084509	A	C	chr17	46029916	46225389	0	A549-ACE2_24h_Ho2020	14	17.0377	Brain_Cerebellar_Hemisphere	30.3753	Heart_Left_Ventricle	3.72435
rs2316955	ENSG00000120071.13	KANSL1	Lung	1.15228e-05	0.587016	0.417799	0.804136	0.192233	Cis	14	3.07888e-06	chr17	46084619	T	G	chr17	46029916	46225389	0	A549-ACE2_24h_Ho2020	14	17.0377	Brain_Cerebellar_Hemisphere	30.3753	Heart_Left_Ventricle	3.72435
rs11654640	ENSG00000120071.13	KANSL1	Lung	1.93736e-07	-0.495048	-0.668518	-0.32749	0.441748	Cis	14	3.62002e-08	chr17	46084864	G	A	chr17	46029916	46225389	0	A549-ACE2_24h_Ho2020	14	17.0377	Brain_Cerebellar_Hemisphere	30.3753	Heart_Left_Ventricle	3.72435
rs17660065	ENSG00000120071.13	KANSL1	Lung	1.15228e-05	0.587016	0.404686	0.790676	0.192233	Cis	14	3.07888e-06	chr17	46084918	T	C	chr17	46029916	46225389	0	A549-ACE2_24h_Ho2020	14	17.0377	Brain_Cerebellar_Hemisphere	30.3753	Heart_Left_Ventricle	3.72435
rs8080583	ENSG00000120071.13	KANSL1	Lung	5.62814e-05	0.480108	0.314029	0.673957	0.221359	Cis	16.5	1.57993e-05	chr17	46085231	C	A	chr17	46029916	46225389	0	A549-ACE2_24h_Ho2020	16.5	17.0377	Brain_Cerebellar_Hemisphere	30.3753	Heart_Left_Ventricle	3.72435
rs55864131	ENSG00000120071.13	KANSL1	Lung	1.15228e-05	0.587016	0.421975	0.805954	0.192233	Cis	21	3.07888e-06	chr17	46086045	T	C	chr17	46029916	46225389	0	A549-ACE2_24h_Ho2020	21	17.0377	Brain_Cerebellar_Hemisphere	30.3753	Heart_Left_Ventricle	3.72435
rs67335396	ENSG00000120071.13	KANSL1	Lung	1.15228e-05	0.587016	0.427382	0.790102	0.192233	Cis	21	3.07888e-06	chr17	46086181	ACG	A	chr17	46029916	46225389	0	A549-ACE2_24h_Ho2020	21	17.0377	Brain_Cerebellar_Hemisphere	30.3753	Heart_Left_Ventricle	3.72435
rs66546910	ENSG00000120071.13	KANSL1	Lung	1.15228e-05	0.587016	0.408251	0.779201	0.192233	Cis	21	3.07888e-06	chr17	46086185	AGT	A	chr17	46029916	46225389	0	A549-ACE2_24h_Ho2020	21	17.0377	Brain_Cerebellar_Hemisphere	30.3753	Heart_Left_Ventricle	3.72435
rs2158258	ENSG00000120071.13	KANSL1	Lung	1.93736e-07	-0.495048	-0.663763	-0.326453	0.441748	Cis	21	3.62002e-08	chr17	46086443	A	C	chr17	46029916	46225389	0	A549-ACE2_24h_Ho2020	21	17.0377	Brain_Cerebellar_Hemisphere	30.3753	Heart_Left_Ventricle	3.72435
rs62060858	ENSG00000120071.13	KANSL1	Lung	1.15228e-05	0.587016	0.428614	0.790503	0.192233	Cis	21	3.07888e-06	chr17	46086724	G	C	chr17	46029916	46225389	0	A549-ACE2_24h_Ho2020	21	17.0377	Brain_Cerebellar_Hemisphere	30.3753	Heart_Left_Ventricle	3.72435
rs62060859	ENSG00000120071.13	KANSL1	Lung	1.15228e-05	0.587016	0.403057	0.772565	0.192233	Cis	21	3.07888e-06	chr17	46086767	G	A	chr17	46029916	46225389	0	A549-ACE2_24h_Ho2020	21	17.0377	Brain_Cerebellar_Hemisphere	30.3753	Heart_Left_Ventricle	3.72435
rs55692232	ENSG00000120071.13	KANSL1	Lung	1.15228e-05	0.587016	0.410093	0.763878	0.192233	Cis	4	3.07888e-06	chr17	46086957	G	A	chr17	46029916	46225389	0	A549-ACE2_24h_Ho2020	4	17.0377	Brain_Cerebellar_Hemisphere	30.3753	Heart_Left_Ventricle	3.72435
rs3912063	ENSG00000120071.13	KANSL1	Lung	7.7213e-06	0.60262	0.428403	0.805615	0.191262	Cis	16.5	1.63821e-06	chr17	46087683	A	G	chr17	46029916	46225389	0	A549-ACE2_24h_Ho2020	16.5	17.0377	Brain_Cerebellar_Hemisphere	30.3753	Heart_Left_Ventricle	3.72435
rs3912062	ENSG00000120071.13	KANSL1	Lung	1.15228e-05	0.587016	0.417765	0.782025	0.192233	Cis	16.5	3.07888e-06	chr17	46087703	A	G	chr17	46029916	46225389	0	A549-ACE2_24h_Ho2020	16.5	17.0377	Brain_Cerebellar_Hemisphere	30.3753	Heart_Left_Ventricle	3.72435
rs3912061	ENSG00000120071.13	KANSL1	Lung	1.15228e-05	0.587016	0.419513	0.784398	0.192233	Cis	16.5	3.07888e-06	chr17	46087732	C	T	chr17	46029916	46225389	0	A549-ACE2_24h_Ho2020	16.5	17.0377	Brain_Cerebellar_Hemisphere	30.3753	Heart_Left_Ventricle	3.72435
rs3912060	ENSG00000120071.13	KANSL1	Lung	1.15228e-05	0.587016	0.399928	0.762334	0.192233	Cis	16.5	3.07888e-06	chr17	46088069	C	T	chr17	46029916	46225389	0	A549-ACE2_24h_Ho2020	16.5	17.0377	Brain_Cerebellar_Hemisphere	30.3753	Heart_Left_Ventricle	3.72435
rs55955207	ENSG00000120071.13	KANSL1	Lung	1.15228e-05	0.587016	0.405795	0.789121	0.192233	Cis	19.5	3.07888e-06	chr17	46088228	C	A	chr17	46029916	46225389	0	A549-ACE2_24h_Ho2020	19.5	17.0377	Brain_Cerebellar_Hemisphere	30.3753	Heart_Left_Ventricle	3.72435
rs55735563	ENSG00000120071.13	KANSL1	Lung	1.15228e-05	0.587016	0.416128	0.788646	0.192233	Cis	19.5	3.07888e-06	chr17	46088230	C	T	chr17	46029916	46225389	0	A549-ACE2_24h_Ho2020	19.5	17.0377	Brain_Cerebellar_Hemisphere	30.3753	Heart_Left_Ventricle	3.72435
rs17660132	ENSG00000120071.13	KANSL1	Lung	1.15228e-05	0.587016	0.3945	0.768437	0.192233	Cis	19.5	3.07888e-06	chr17	46088437	T	C	chr17	46029916	46225389	0	A549-ACE2_24h_Ho2020	19.5	17.0377	Brain_Cerebellar_Hemisphere	30.3753	Heart_Left_Ventricle	3.72435
rs74348235	ENSG00000120071.13	KANSL1	Lung	1.15228e-05	0.587016	0.403398	0.786563	0.192233	Cis	19.5	3.07888e-06	chr17	46088486	A	G	chr17	46029916	46225389	0	A549-ACE2_24h_Ho2020	19.5	17.0377	Brain_Cerebellar_Hemisphere	30.3753	Heart_Left_Ventricle	3.72435
rs77459448	ENSG00000120071.13	KANSL1	Lung	0.000110521	0.52871	0.303957	0.689493	0.189109	Cis	8	3.16325e-05	chr17	46088714	T	A	chr17	46029916	46225389	0	A549-ACE2_24h_Ho2020	8	17.0377	Brain_Cerebellar_Hemisphere	30.3753	Heart_Left_Ventricle	3.72435
rs62061764	ENSG00000120071.13	KANSL1	Lung	1.15228e-05	0.587016	0.404044	0.775902	0.192233	Cis	8	3.07888e-06	chr17	46088831	A	G	chr17	46029916	46225389	0	A549-ACE2_24h_Ho2020	8	17.0377	Brain_Cerebellar_Hemisphere	30.3753	Heart_Left_Ventricle	3.72435
rs17660167	ENSG00000120071.13	KANSL1	Lung	1.15228e-05	0.587016	0.408046	0.773192	0.192233	Cis	6.5	3.07888e-06	chr17	46088945	C	T	chr17	46029916	46225389	0	A549-ACE2_24h_Ho2020	6.5	17.0377	Brain_Cerebellar_Hemisphere	30.3753	Heart_Left_Ventricle	3.72435
rs111657460	ENSG00000120071.13	KANSL1	Lung	1.15228e-05	0.587016	0.416417	0.793868	0.192233	Cis	6.5	3.07888e-06	chr17	46088996	G	GA	chr17	46029916	46225389	0	A549-ACE2_24h_Ho2020	6.5	17.0377	Brain_Cerebellar_Hemisphere	30.3753	Heart_Left_Ventricle	3.72435
rs17660228	ENSG00000120071.13	KANSL1	Lung	1.15228e-05	0.587016	0.397303	0.781043	0.192233	Cis	23	3.07888e-06	chr17	46089134	G	A	chr17	46029916	46225389	0	A549-ACE2_24h_Ho2020	23	17.0377	Brain_Cerebellar_Hemisphere	30.3753	Heart_Left_Ventricle	3.72435
rs17660251	ENSG00000120071.13	KANSL1	Lung	1.15228e-05	0.587016	0.396443	0.783681	0.192233	Cis	23	3.07888e-06	chr17	46089280	C	T	chr17	46029916	46225389	0	A549-ACE2_24h_Ho2020	23	17.0377	Brain_Cerebellar_Hemisphere	30.3753	Heart_Left_Ventricle	3.72435
rs17660294	ENSG00000120071.13	KANSL1	Lung	1.15228e-05	0.587016	0.404376	0.776254	0.192233	Cis	18	3.07888e-06	chr17	46089735	T	C	chr17	46029916	46225389	0	A549-ACE2_24h_Ho2020	18	17.0377	Brain_Cerebellar_Hemisphere	30.3753	Heart_Left_Ventricle	3.72435
rs62061766	ENSG00000120071.13	KANSL1	Lung	1.15228e-05	0.587016	0.415732	0.784228	0.192233	Cis	13.5	3.07888e-06	chr17	46090098	G	A	chr17	46029916	46225389	0	A549-ACE2_24h_Ho2020	13.5	17.0377	Brain_Cerebellar_Hemisphere	30.3753	Heart_Left_Ventricle	3.72435
rs79923630	ENSG00000120071.13	KANSL1	Lung	1.15228e-05	0.587016	0.416915	0.782142	0.192233	Cis	13.5	3.07888e-06	chr17	46090295	G	T	chr17	46029916	46225389	0	A549-ACE2_24h_Ho2020	13.5	17.0377	Brain_Cerebellar_Hemisphere	30.3753	Heart_Left_Ventricle	3.72435
rs62061767	ENSG00000120071.13	KANSL1	Lung	1.15228e-05	0.587016	0.411463	0.775574	0.192233	Cis	13.5	3.07888e-06	chr17	46090363	A	G	chr17	46029916	46225389	0	A549-ACE2_24h_Ho2020	13.5	17.0377	Brain_Cerebellar_Hemisphere	30.3753	Heart_Left_Ventricle	3.72435
rs68061108	ENSG00000120071.13	KANSL1	Lung	1.15228e-05	0.587016	0.407804	0.784261	0.192233	Cis	13.5	3.07888e-06	chr17	46090929	CTTA	C	chr17	46029916	46225389	0	A549-ACE2_24h_Ho2020	13.5	17.0377	Brain_Cerebellar_Hemisphere	30.3753	Heart_Left_Ventricle	3.72435
rs111364350	ENSG00000120071.13	KANSL1	Lung	1.15228e-05	0.587016	0.402743	0.783536	0.192233	Cis	13.5	3.07888e-06	chr17	46091142	C	T	chr17	46029916	46225389	0	A549-ACE2_24h_Ho2020	13.5	17.0377	Brain_Cerebellar_Hemisphere	30.3753	Heart_Left_Ventricle	3.72435
rs2097760	ENSG00000120071.13	KANSL1	Lung	5.62814e-05	0.480108	0.325008	0.664272	0.221359	Cis	13.5	1.57993e-05	chr17	46091311	A	G	chr17	46029916	46225389	0	A549-ACE2_24h_Ho2020	13.5	17.0377	Brain_Cerebellar_Hemisphere	30.3753	Heart_Left_Ventricle	3.72435
rs62061770	ENSG00000120071.13	KANSL1	Lung	1.15228e-05	0.587016	0.410242	0.788264	0.192233	Cis	15.5	3.07888e-06	chr17	46092011	G	C	chr17	46029916	46225389	0	A549-ACE2_24h_Ho2020	15.5	17.0377	Brain_Cerebellar_Hemisphere	30.3753	Heart_Left_Ventricle	3.72435
rs62061771	ENSG00000120071.13	KANSL1	Lung	1.15228e-05	0.587016	0.4103	0.784148	0.192233	Cis	15.5	3.07888e-06	chr17	46092040	G	A	chr17	46029916	46225389	0	A549-ACE2_24h_Ho2020	15.5	17.0377	Brain_Cerebellar_Hemisphere	30.3753	Heart_Left_Ventricle	3.72435
rs62061772	ENSG00000120071.13	KANSL1	Lung	1.15228e-05	0.587016	0.414143	0.794549	0.192233	Cis	15.5	3.07888e-06	chr17	46092071	T	C	chr17	46029916	46225389	0	A549-ACE2_24h_Ho2020	15.5	17.0377	Brain_Cerebellar_Hemisphere	30.3753	Heart_Left_Ventricle	3.72435
rs111970616	ENSG00000120071.13	KANSL1	Lung	1.15228e-05	0.587016	0.416894	0.797285	0.192233	Cis	15.5	3.07888e-06	chr17	46092215	T	C	chr17	46029916	46225389	0	A549-ACE2_24h_Ho2020	15.5	17.0377	Brain_Cerebellar_Hemisphere	30.3753	Heart_Left_Ventricle	3.72435
rs17660337	ENSG00000120071.13	KANSL1	Lung	1.15228e-05	0.587016	0.42027	0.786032	0.192233	Cis	15.5	3.07888e-06	chr17	46092239	T	C	chr17	46029916	46225389	0	A549-ACE2_24h_Ho2020	15.5	17.0377	Brain_Cerebellar_Hemisphere	30.3753	Heart_Left_Ventricle	3.72435
rs62061788	ENSG00000120071.13	KANSL1	Lung	1.15228e-05	0.587016	0.414984	0.783305	0.192233	Cis	15.5	3.07888e-06	chr17	46092393	G	A	chr17	46029916	46225389	0	A549-ACE2_24h_Ho2020	15.5	17.0377	Brain_Cerebellar_Hemisphere	30.3753	Heart_Left_Ventricle	3.72435
rs62061789	ENSG00000120071.13	KANSL1	Lung	1.15228e-05	0.587016	0.408909	0.782704	0.192233	Cis	15.5	3.07888e-06	chr17	46092403	C	T	chr17	46029916	46225389	0	A549-ACE2_24h_Ho2020	15.5	17.0377	Brain_Cerebellar_Hemisphere	30.3753	Heart_Left_Ventricle	3.72435
rs17576631	ENSG00000120071.13	KANSL1	Lung	1.15228e-05	0.587016	0.409188	0.772629	0.192233	Cis	15.5	3.07888e-06	chr17	46092652	G	C	chr17	46029916	46225389	0	A549-ACE2_24h_Ho2020	15.5	17.0377	Brain_Cerebellar_Hemisphere	30.3753	Heart_Left_Ventricle	3.72435
rs143143028	ENSG00000120071.13	KANSL1	Lung	1.59486e-05	0.601034	0.439811	0.816685	0.193204	Cis	15.5	4.32266e-06	chr17	46092763	C	CAA	chr17	46029916	46225389	0	A549-ACE2_24h_Ho2020	15.5	17.0377	Brain_Cerebellar_Hemisphere	30.3753	Heart_Left_Ventricle	3.72435
rs112596352	ENSG00000120071.13	KANSL1	Lung	1.15228e-05	0.587016	0.411125	0.782243	0.192233	Cis	15.5	3.07888e-06	chr17	46092872	G	A	chr17	46029916	46225389	0	A549-ACE2_24h_Ho2020	15.5	17.0377	Brain_Cerebellar_Hemisphere	30.3753	Heart_Left_Ventricle	3.72435
rs62061790	ENSG00000120071.13	KANSL1	Lung	1.15228e-05	0.587016	0.415504	0.78116	0.192233	Cis	15.5	3.07888e-06	chr17	46093048	G	A	chr17	46029916	46225389	0	A549-ACE2_24h_Ho2020	15.5	17.0377	Brain_Cerebellar_Hemisphere	30.3753	Heart_Left_Ventricle	3.72435
rs17660398	ENSG00000120071.13	KANSL1	Lung	1.15228e-05	0.587016	0.414354	0.790395	0.192233	Cis	15.5	3.07888e-06	chr17	46093246	C	T	chr17	46029916	46225389	0	A549-ACE2_24h_Ho2020	15.5	17.0377	Brain_Cerebellar_Hemisphere	30.3753	Heart_Left_Ventricle	3.72435
rs62061791	ENSG00000120071.13	KANSL1	Lung	1.15228e-05	0.587016	0.420333	0.795737	0.192233	Cis	18.5	3.07888e-06	chr17	46093658	T	C	chr17	46029916	46225389	0	A549-ACE2_24h_Ho2020	18.5	17.0377	Brain_Cerebellar_Hemisphere	30.3753	Heart_Left_Ventricle	3.72435
rs62061792	ENSG00000120071.13	KANSL1	Lung	1.15228e-05	0.587016	0.425175	0.783875	0.192233	Cis	18.5	3.07888e-06	chr17	46094188	G	A	chr17	46029916	46225389	0	A549-ACE2_24h_Ho2020	18.5	17.0377	Brain_Cerebellar_Hemisphere	30.3753	Heart_Left_Ventricle	3.72435
rs62061793	ENSG00000120071.13	KANSL1	Lung	1.15228e-05	0.587016	0.419188	0.800436	0.192233	Cis	18.5	3.07888e-06	chr17	46094199	C	A	chr17	46029916	46225389	0	A549-ACE2_24h_Ho2020	18.5	17.0377	Brain_Cerebellar_Hemisphere	30.3753	Heart_Left_Ventricle	3.72435
rs527542765	ENSG00000120071.13	KANSL1	Lung	1.15228e-05	0.587016	0.40741	0.7927	0.192233	Cis	26	3.07888e-06	chr17	46094839	CA	C	chr17	46029916	46225389	0	A549-ACE2_24h_Ho2020	26	17.0377	Brain_Cerebellar_Hemisphere	30.3753	Heart_Left_Ventricle	3.72435
rs17576695	ENSG00000120071.13	KANSL1	Lung	1.15228e-05	0.587016	0.411992	0.77461	0.192233	Cis	21	3.07888e-06	chr17	46094961	T	A	chr17	46029916	46225389	0	A549-ACE2_24h_Ho2020	21	17.0377	Brain_Cerebellar_Hemisphere	30.3753	Heart_Left_Ventricle	3.72435
rs80020809	ENSG00000120071.13	KANSL1	Lung	1.15228e-05	0.587016	0.412263	0.777104	0.192233	Cis	21	3.07888e-06	chr17	46095025	C	T	chr17	46029916	46225389	0	A549-ACE2_24h_Ho2020	21	17.0377	Brain_Cerebellar_Hemisphere	30.3753	Heart_Left_Ventricle	3.72435
rs77044307	ENSG00000120071.13	KANSL1	Lung	1.15228e-05	0.587016	0.393579	0.760238	0.192233	Cis	21	3.07888e-06	chr17	46095042	C	G	chr17	46029916	46225389	0	A549-ACE2_24h_Ho2020	21	17.0377	Brain_Cerebellar_Hemisphere	30.3753	Heart_Left_Ventricle	3.72435
rs146453014	ENSG00000120071.13	KANSL1	Lung	1.15228e-05	0.587016	0.409677	0.772497	0.192233	Cis	21	3.07888e-06	chr17	46095127	A	AT	chr17	46029916	46225389	0	A549-ACE2_24h_Ho2020	21	17.0377	Brain_Cerebellar_Hemisphere	30.3753	Heart_Left_Ventricle	3.72435
rs79348289	ENSG00000120071.13	KANSL1	Lung	1.15228e-05	0.587016	0.405879	0.775837	0.192233	Cis	8	3.07888e-06	chr17	46095332	T	C	chr17	46029916	46225389	0	A549-ACE2_24h_Ho2020	8	17.0377	Brain_Cerebellar_Hemisphere	30.3753	Heart_Left_Ventricle	3.72435
rs75412750	ENSG00000120071.13	KANSL1	Lung	1.15228e-05	0.587016	0.392379	0.765996	0.192233	Cis	8	3.07888e-06	chr17	46095407	C	T	chr17	46029916	46225389	0	A549-ACE2_24h_Ho2020	8	17.0377	Brain_Cerebellar_Hemisphere	30.3753	Heart_Left_Ventricle	3.72435
rs62061795	ENSG00000120071.13	KANSL1	Lung	1.15228e-05	0.587016	0.411629	0.779245	0.192233	Cis	23	3.07888e-06	chr17	46095813	C	A	chr17	46029916	46225389	0	A549-ACE2_24h_Ho2020	23	17.0377	Brain_Cerebellar_Hemisphere	30.3753	Heart_Left_Ventricle	3.72435
rs17576709	ENSG00000120071.13	KANSL1	Lung	1.15228e-05	0.587016	0.414735	0.773962	0.192233	Cis	23	3.07888e-06	chr17	46095990	C	G	chr17	46029916	46225389	0	A549-ACE2_24h_Ho2020	23	17.0377	Brain_Cerebellar_Hemisphere	30.3753	Heart_Left_Ventricle	3.72435
rs62061796	ENSG00000120071.13	KANSL1	Lung	1.15228e-05	0.587016	0.377734	0.765533	0.192233	Cis	23	3.07888e-06	chr17	46096042	G	A	chr17	46029916	46225389	0	A549-ACE2_24h_Ho2020	23	17.0377	Brain_Cerebellar_Hemisphere	30.3753	Heart_Left_Ventricle	3.72435
rs62061798	ENSG00000120071.13	KANSL1	Lung	1.15228e-05	0.587016	0.404002	0.790389	0.192233	Cis	5	3.07888e-06	chr17	46096446	G	A	chr17	46029916	46225389	0	A549-ACE2_24h_Ho2020	5	17.0377	Brain_Cerebellar_Hemisphere	30.3753	Heart_Left_Ventricle	3.72435
rs139282381	ENSG00000120071.13	KANSL1	Lung	1.15228e-05	0.587016	0.395196	0.75738	0.192233	Cis	5	3.07888e-06	chr17	46096512	G	GT	chr17	46029916	46225389	0	A549-ACE2_24h_Ho2020	5	17.0377	Brain_Cerebellar_Hemisphere	30.3753	Heart_Left_Ventricle	3.72435
rs62061801	ENSG00000120071.13	KANSL1	Lung	1.15228e-05	0.587016	0.416707	0.786468	0.192233	Cis	20	3.07888e-06	chr17	46096869	A	G	chr17	46029916	46225389	0	A549-ACE2_24h_Ho2020	20	17.0377	Brain_Cerebellar_Hemisphere	30.3753	Heart_Left_Ventricle	3.72435
rs62061802	ENSG00000120071.13	KANSL1	Lung	1.15228e-05	0.587016	0.416162	0.779076	0.192233	Cis	20	3.07888e-06	chr17	46096985	T	A	chr17	46029916	46225389	0	A549-ACE2_24h_Ho2020	20	17.0377	Brain_Cerebellar_Hemisphere	30.3753	Heart_Left_Ventricle	3.72435
rs62061803	ENSG00000120071.13	KANSL1	Lung	1.15228e-05	0.587016	0.418194	0.783643	0.192233	Cis	20	3.07888e-06	chr17	46097147	C	A	chr17	46029916	46225389	0	A549-ACE2_24h_Ho2020	20	17.0377	Brain_Cerebellar_Hemisphere	30.3753	Heart_Left_Ventricle	3.72435
rs55900347	ENSG00000120071.13	KANSL1	Lung	1.15228e-05	0.587016	0.416071	0.795108	0.192233	Cis	17	3.07888e-06	chr17	46098726	G	A	chr17	46029916	46225389	0	A549-ACE2_24h_Ho2020	17	17.0377	Brain_Cerebellar_Hemisphere	30.3753	Heart_Left_Ventricle	3.72435
rs56240678	ENSG00000120071.13	KANSL1	Lung	1.15228e-05	0.587016	0.417008	0.789031	0.192233	Cis	17	3.07888e-06	chr17	46098804	C	G	chr17	46029916	46225389	0	A549-ACE2_24h_Ho2020	17	17.0377	Brain_Cerebellar_Hemisphere	30.3753	Heart_Left_Ventricle	3.72435
rs55825513	ENSG00000120071.13	KANSL1	Lung	1.15228e-05	0.587016	0.40931	0.780052	0.192233	Cis	17	3.07888e-06	chr17	46098849	G	A	chr17	46029916	46225389	0	A549-ACE2_24h_Ho2020	17	17.0377	Brain_Cerebellar_Hemisphere	30.3753	Heart_Left_Ventricle	3.72435
rs62061807	ENSG00000120071.13	KANSL1	Lung	1.15228e-05	0.587016	0.39782	0.7826	0.192233	Cis	25	3.07888e-06	chr17	46099731	C	T	chr17	46029916	46225389	0	A549-ACE2_24h_Ho2020	25	17.0377	Brain_Cerebellar_Hemisphere	30.3753	Heart_Left_Ventricle	3.72435
rs541455835	ENSG00000120071.13	KANSL1	Lung	1.15228e-05	0.587016	0.40259	0.779167	0.192233	Cis	25	3.07888e-06	chr17	46099938	TA	T	chr17	46029916	46225389	0	A549-ACE2_24h_Ho2020	25	17.0377	Brain_Cerebellar_Hemisphere	30.3753	Heart_Left_Ventricle	3.72435
rs62061808	ENSG00000120071.13	KANSL1	Lung	1.15228e-05	0.587016	0.40668	0.780928	0.192233	Cis	25	3.07888e-06	chr17	46099971	C	T	chr17	46029916	46225389	0	A549-ACE2_24h_Ho2020	25	17.0377	Brain_Cerebellar_Hemisphere	30.3753	Heart_Left_Ventricle	3.72435
rs77604208	ENSG00000120071.13	KANSL1	Lung	7.7213e-06	0.60262	0.431008	0.807798	0.191262	Cis	26	1.63821e-06	chr17	46100303	C	T	chr17	46029916	46225389	0	A549-ACE2_24h_Ho2020	26	17.0377	Brain_Cerebellar_Hemisphere	30.3753	Heart_Left_Ventricle	3.72435
rs80120913	ENSG00000120071.13	KANSL1	Lung	1.17753e-05	0.586178	0.411591	0.794067	0.191262	Cis	26	3.14885e-06	chr17	46100389	C	G	chr17	46029916	46225389	0	A549-ACE2_24h_Ho2020	26	17.0377	Brain_Cerebellar_Hemisphere	30.3753	Heart_Left_Ventricle	3.72435
rs17660464	ENSG00000120071.13	KANSL1	Lung	1.15228e-05	0.587016	0.408697	0.783036	0.192233	Cis	25	3.07888e-06	chr17	46100627	C	A	chr17	46029916	46225389	0	A549-ACE2_24h_Ho2020	25	17.0377	Brain_Cerebellar_Hemisphere	30.3753	Heart_Left_Ventricle	3.72435
rs17576779	ENSG00000120071.13	KANSL1	Lung	1.15228e-05	0.587016	0.417517	0.786247	0.192233	Cis	25	3.07888e-06	chr17	46100906	C	T	chr17	46029916	46225389	0	A549-ACE2_24h_Ho2020	25	17.0377	Brain_Cerebellar_Hemisphere	30.3753	Heart_Left_Ventricle	3.72435
rs17660488	ENSG00000120071.13	KANSL1	Lung	1.15228e-05	0.587016	0.407079	0.763718	0.192233	Cis	25	3.07888e-06	chr17	46100971	T	C	chr17	46029916	46225389	0	A549-ACE2_24h_Ho2020	25	17.0377	Brain_Cerebellar_Hemisphere	30.3753	Heart_Left_Ventricle	3.72435
rs62061809	ENSG00000120071.13	KANSL1	Lung	1.15228e-05	0.587016	0.430128	0.794221	0.192233	Cis	11	3.07888e-06	chr17	46101473	T	C	chr17	46029916	46225389	0	A549-ACE2_24h_Ho2020	11	17.0377	Brain_Cerebellar_Hemisphere	30.3753	Heart_Left_Ventricle	3.72435
rs62061810	ENSG00000120071.13	KANSL1	Lung	1.15228e-05	0.587016	0.412638	0.788538	0.192233	Cis	11	3.07888e-06	chr17	46101518	G	A	chr17	46029916	46225389	0	A549-ACE2_24h_Ho2020	11	17.0377	Brain_Cerebellar_Hemisphere	30.3753	Heart_Left_Ventricle	3.72435
rs531546106	ENSG00000120071.13	KANSL1	Lung	1.41857e-05	0.591678	0.418477	0.788261	0.193204	Cis	18	3.81887e-06	chr17	46101802	AACC	A	chr17	46029916	46225389	0	A549-ACE2_24h_Ho2020	18	17.0377	Brain_Cerebellar_Hemisphere	30.3753	Heart_Left_Ventricle	3.72435
rs112893440	ENSG00000120071.13	KANSL1	Lung	1.15228e-05	0.587016	0.41986	0.774545	0.192233	Cis	19.5	3.07888e-06	chr17	46102603	G	A	chr17	46029916	46225389	0	A549-ACE2_24h_Ho2020	19.5	17.0377	Brain_Cerebellar_Hemisphere	30.3753	Heart_Left_Ventricle	3.72435
rs17576842	ENSG00000120071.13	KANSL1	Lung	1.15228e-05	0.587016	0.421278	0.79988	0.192233	Cis	19.5	3.07888e-06	chr17	46102626	A	G	chr17	46029916	46225389	0	A549-ACE2_24h_Ho2020	19.5	17.0377	Brain_Cerebellar_Hemisphere	30.3753	Heart_Left_Ventricle	3.72435
rs62061811	ENSG00000120071.13	KANSL1	Lung	1.15228e-05	0.587016	0.424489	0.79532	0.192233	Cis	19.5	3.07888e-06	chr17	46102807	T	G	chr17	46029916	46225389	0	A549-ACE2_24h_Ho2020	19.5	17.0377	Brain_Cerebellar_Hemisphere	30.3753	Heart_Left_Ventricle	3.72435
rs17576870	ENSG00000120071.13	KANSL1	Lung	1.15228e-05	0.587016	0.39931	0.770642	0.192233	Cis	29.5	3.07888e-06	chr17	46103076	A	G	chr17	46029916	46225389	0	A549-ACE2_24h_Ho2020	29.5	17.0377	Brain_Cerebellar_Hemisphere	30.3753	Heart_Left_Ventricle	3.72435
rs17660595	ENSG00000120071.13	KANSL1	Lung	1.15228e-05	0.587016	0.415784	0.798981	0.192233	Cis	15.5	3.07888e-06	chr17	46103588	A	G	chr17	46029916	46225389	0	A549-ACE2_24h_Ho2020	15.5	17.0377	Brain_Cerebellar_Hemisphere	30.3753	Heart_Left_Ventricle	3.72435
rs62061812	ENSG00000120071.13	KANSL1	Lung	1.15228e-05	0.587016	0.424415	0.813352	0.192233	Cis	15.5	3.07888e-06	chr17	46103631	C	T	chr17	46029916	46225389	0	A549-ACE2_24h_Ho2020	15.5	17.0377	Brain_Cerebellar_Hemisphere	30.3753	Heart_Left_Ventricle	3.72435
rs62061813	ENSG00000120071.13	KANSL1	Lung	1.15228e-05	0.587016	0.415276	0.784378	0.192233	Cis	15.5	3.07888e-06	chr17	46103752	G	A	chr17	46029916	46225389	0	A549-ACE2_24h_Ho2020	15.5	17.0377	Brain_Cerebellar_Hemisphere	30.3753	Heart_Left_Ventricle	3.72435
rs111952388	ENSG00000120071.13	KANSL1	Lung	1.15228e-05	0.587016	0.411612	0.784565	0.192233	Cis	19	3.07888e-06	chr17	46104088	C	T	chr17	46029916	46225389	0	A549-ACE2_24h_Ho2020	19	17.0377	Brain_Cerebellar_Hemisphere	30.3753	Heart_Left_Ventricle	3.72435
rs62061814	ENSG00000120071.13	KANSL1	Lung	1.15228e-05	0.587016	0.422493	0.775389	0.192233	Cis	19	3.07888e-06	chr17	46104142	T	G	chr17	46029916	46225389	0	A549-ACE2_24h_Ho2020	19	17.0377	Brain_Cerebellar_Hemisphere	30.3753	Heart_Left_Ventricle	3.72435
rs62061815	ENSG00000120071.13	KANSL1	Lung	1.15228e-05	0.587016	0.424289	0.792685	0.192233	Cis	19	3.07888e-06	chr17	46104315	A	G	chr17	46029916	46225389	0	A549-ACE2_24h_Ho2020	19	17.0377	Brain_Cerebellar_Hemisphere	30.3753	Heart_Left_Ventricle	3.72435
rs17576954	ENSG00000120071.13	KANSL1	Lung	1.15228e-05	0.587016	0.399101	0.771596	0.192233	Cis	25	3.07888e-06	chr17	46104567	T	C	chr17	46029916	46225389	0	A549-ACE2_24h_Ho2020	25	17.0377	Brain_Cerebellar_Hemisphere	30.3753	Heart_Left_Ventricle	3.72435
rs77924366	ENSG00000120071.13	KANSL1	Lung	1.15228e-05	0.587016	0.423943	0.775912	0.192233	Cis	25	3.07888e-06	chr17	46104815	T	C	chr17	46029916	46225389	0	A549-ACE2_24h_Ho2020	25	17.0377	Brain_Cerebellar_Hemisphere	30.3753	Heart_Left_Ventricle	3.72435
rs62061817	ENSG00000120071.13	KANSL1	Lung	1.15228e-05	0.587016	0.3889	0.778197	0.192233	Cis	27	3.07888e-06	chr17	46105340	A	G	chr17	46029916	46225389	0	A549-ACE2_24h_Ho2020	27	17.0377	Brain_Cerebellar_Hemisphere	30.3753	Heart_Left_Ventricle	3.72435
rs112790197	ENSG00000120071.13	KANSL1	Lung	1.15228e-05	0.587016	0.421776	0.784543	0.192233	Cis	27	3.07888e-06	chr17	46105479	T	TG	chr17	46029916	46225389	0	A549-ACE2_24h_Ho2020	27	17.0377	Brain_Cerebellar_Hemisphere	30.3753	Heart_Left_Ventricle	3.72435
rs62061818	ENSG00000120071.13	KANSL1	Lung	1.15228e-05	0.587016	0.39812	0.776008	0.192233	Cis	27	3.07888e-06	chr17	46105551	C	G	chr17	46029916	46225389	0	A549-ACE2_24h_Ho2020	27	17.0377	Brain_Cerebellar_Hemisphere	30.3753	Heart_Left_Ventricle	3.72435
rs75330746	ENSG00000120071.13	KANSL1	Lung	1.15228e-05	0.587016	0.432319	0.823088	0.192233	Cis	2.5	3.07888e-06	chr17	46105589	C	T	chr17	46029916	46225389	0	A549-ACE2_24h_Ho2020	2.5	17.0377	Brain_Cerebellar_Hemisphere	30.3753	Heart_Left_Ventricle	3.72435
rs75183956	ENSG00000120071.13	KANSL1	Lung	1.15228e-05	0.587016	0.411417	0.777595	0.192233	Cis	2.5	3.07888e-06	chr17	46105590	A	G	chr17	46029916	46225389	0	A549-ACE2_24h_Ho2020	2.5	17.0377	Brain_Cerebellar_Hemisphere	30.3753	Heart_Left_Ventricle	3.72435
rs111676341	ENSG00000120071.13	KANSL1	Lung	1.15228e-05	0.587016	0.40649	0.788376	0.192233	Cis	13	3.07888e-06	chr17	46106037	A	G	chr17	46029916	46225389	0	A549-ACE2_24h_Ho2020	13	17.0377	Brain_Cerebellar_Hemisphere	30.3753	Heart_Left_Ventricle	3.72435
rs17576989	ENSG00000120071.13	KANSL1	Lung	1.15228e-05	0.587016	0.409677	0.795286	0.192233	Cis	13	3.07888e-06	chr17	46106250	C	A	chr17	46029916	46225389	0	A549-ACE2_24h_Ho2020	13	17.0377	Brain_Cerebellar_Hemisphere	30.3753	Heart_Left_Ventricle	3.72435
rs79923708	ENSG00000120071.13	KANSL1	Lung	1.15228e-05	0.587016	0.416394	0.792784	0.192233	Cis	13	3.07888e-06	chr17	46106424	G	A	chr17	46029916	46225389	0	A549-ACE2_24h_Ho2020	13	17.0377	Brain_Cerebellar_Hemisphere	30.3753	Heart_Left_Ventricle	3.72435
rs141004635	ENSG00000120071.13	KANSL1	Lung	1.15228e-05	0.587016	0.400642	0.781815	0.192233	Cis	34	3.07888e-06	chr17	46106828	G	GAACTGAGGAGATATGGA	chr17	46029916	46225389	0	A549-ACE2_24h_Ho2020	34	17.0377	Brain_Cerebellar_Hemisphere	30.3753	Heart_Left_Ventricle	3.72435
rs79346219	ENSG00000120071.13	KANSL1	Lung	2.12754e-05	0.57127	0.382873	0.767968	0.193204	Cis	34	5.84057e-06	chr17	46107009	A	G	chr17	46029916	46225389	0	A549-ACE2_24h_Ho2020	34	17.0377	Brain_Cerebellar_Hemisphere	30.3753	Heart_Left_Ventricle	3.72435
rs73984689	ENSG00000120071.13	KANSL1	Lung	1.6252e-05	0.5682	0.395554	0.752785	0.195146	Cis	34	4.40605e-06	chr17	46107038	G	A	chr17	46029916	46225389	0	A549-ACE2_24h_Ho2020	34	17.0377	Brain_Cerebellar_Hemisphere	30.3753	Heart_Left_Ventricle	3.72435
rs111295615	ENSG00000120071.13	KANSL1	Lung	2.12754e-05	0.57127	0.385178	0.758564	0.193204	Cis	34	5.84056e-06	chr17	46107062	T	C	chr17	46029916	46225389	0	A549-ACE2_24h_Ho2020	34	17.0377	Brain_Cerebellar_Hemisphere	30.3753	Heart_Left_Ventricle	3.72435
rs111905143	ENSG00000120071.13	KANSL1	Lung	8.83334e-06	0.597548	0.42318	0.797758	0.193204	Cis	20.5	1.88131e-06	chr17	46107442	C	G	chr17	46029916	46225389	0	A549-ACE2_24h_Ho2020	20.5	17.0377	Brain_Cerebellar_Hemisphere	30.3753	Heart_Left_Ventricle	3.72435
rs71833723	ENSG00000120071.13	KANSL1	Lung	4.78586e-06	0.612895	0.446165	0.810031	0.192233	Cis	20.5	9.87605e-07	chr17	46107453	CAAAGGT	C	chr17	46029916	46225389	0	A549-ACE2_24h_Ho2020	20.5	17.0377	Brain_Cerebellar_Hemisphere	30.3753	Heart_Left_Ventricle	3.72435
rs76761511	ENSG00000120071.13	KANSL1	Lung	1.15228e-05	0.587016	0.414972	0.799613	0.192233	Cis	13.5	3.07888e-06	chr17	46107879	C	A	chr17	46029916	46225389	0	A549-ACE2_24h_Ho2020	13.5	17.0377	Brain_Cerebellar_Hemisphere	30.3753	Heart_Left_Ventricle	3.72435
rs111548998	ENSG00000120071.13	KANSL1	Lung	1.15228e-05	0.587016	0.418985	0.78667	0.192233	Cis	13.5	3.07888e-06	chr17	46108061	A	AT	chr17	46029916	46225389	0	A549-ACE2_24h_Ho2020	13.5	17.0377	Brain_Cerebellar_Hemisphere	30.3753	Heart_Left_Ventricle	3.72435
rs62061820	ENSG00000120071.13	KANSL1	Lung	1.64715e-05	0.599615	0.443585	0.827993	0.193204	Cis	13.5	4.4673e-06	chr17	46108065	T	C	chr17	46029916	46225389	0	A549-ACE2_24h_Ho2020	13.5	17.0377	Brain_Cerebellar_Hemisphere	30.3753	Heart_Left_Ventricle	3.72435
rs62061821	ENSG00000120071.13	KANSL1	Lung	1.15228e-05	0.587016	0.39833	0.768795	0.192233	Cis	21.5	3.07888e-06	chr17	46108689	G	A	chr17	46029916	46225389	0	A549-ACE2_24h_Ho2020	21.5	17.0377	Brain_Cerebellar_Hemisphere	30.3753	Heart_Left_Ventricle	3.72435
rs16940904	ENSG00000120071.13	KANSL1	Lung	5.62814e-05	0.480108	0.31362	0.65999	0.221359	Cis	21.5	1.57993e-05	chr17	46108697	C	T	chr17	46029916	46225389	0	A549-ACE2_24h_Ho2020	21.5	17.0377	Brain_Cerebellar_Hemisphere	30.3753	Heart_Left_Ventricle	3.72435
rs17577024	ENSG00000120071.13	KANSL1	Lung	1.15228e-05	0.587016	0.409333	0.79658	0.192233	Cis	26.5	3.07888e-06	chr17	46108886	G	A	chr17	46029916	46225389	0	A549-ACE2_24h_Ho2020	26.5	17.0377	Brain_Cerebellar_Hemisphere	30.3753	Heart_Left_Ventricle	3.72435
rs17577052	ENSG00000120071.13	KANSL1	Lung	1.15228e-05	0.587016	0.412538	0.788245	0.192233	Cis	26.5	3.07888e-06	chr17	46108935	T	C	chr17	46029916	46225389	0	A549-ACE2_24h_Ho2020	26.5	17.0377	Brain_Cerebellar_Hemisphere	30.3753	Heart_Left_Ventricle	3.72435
rs77635460	ENSG00000120071.13	KANSL1	Lung	1.15228e-05	0.587016	0.42505	0.79231	0.192233	Cis	29.5	3.07888e-06	chr17	46109227	T	C	chr17	46029916	46225389	0	A549-ACE2_24h_Ho2020	29.5	17.0377	Brain_Cerebellar_Hemisphere	30.3753	Heart_Left_Ventricle	3.72435
rs62061822	ENSG00000120071.13	KANSL1	Lung	1.16676e-05	0.595413	0.419741	0.79527	0.191262	Cis	29.5	3.11963e-06	chr17	46109528	A	C	chr17	46029916	46225389	0	A549-ACE2_24h_Ho2020	29.5	17.0377	Brain_Cerebellar_Hemisphere	30.3753	Heart_Left_Ventricle	3.72435
rs9904766	ENSG00000120071.13	KANSL1	Lung	6.69363e-08	-0.533478	-0.708244	-0.358238	0.442718	Cis	29.5	1.22174e-08	chr17	46109586	T	C	chr17	46029916	46225389	0	A549-ACE2_24h_Ho2020	29.5	17.0377	Brain_Cerebellar_Hemisphere	30.3753	Heart_Left_Ventricle	3.72435
rs9303525	ENSG00000120071.13	KANSL1	Lung	5.62814e-05	0.480108	0.320095	0.687754	0.221359	Cis	29.5	1.57993e-05	chr17	46109891	A	G	chr17	46029916	46225389	0	A549-ACE2_24h_Ho2020	29.5	17.0377	Brain_Cerebellar_Hemisphere	30.3753	Heart_Left_Ventricle	3.72435
rs17577094	ENSG00000120071.13	KANSL1	Lung	1.15228e-05	0.587016	0.430036	0.799844	0.192233	Cis	29.5	3.07888e-06	chr17	46110126	A	G	chr17	46029916	46225389	0	A549-ACE2_24h_Ho2020	29.5	17.0377	Brain_Cerebellar_Hemisphere	30.3753	Heart_Left_Ventricle	3.72435
rs17577159	ENSG00000120071.13	KANSL1	Lung	1.15228e-05	0.587016	0.409223	0.765521	0.192233	Cis	30	3.07888e-06	chr17	46111111	T	G	chr17	46029916	46225389	0	A549-ACE2_24h_Ho2020	30	17.0377	Brain_Cerebellar_Hemisphere	30.3753	Heart_Left_Ventricle	3.72435
rs62061823	ENSG00000120071.13	KANSL1	Lung	1.15228e-05	0.587016	0.395155	0.769645	0.192233	Cis	7	3.07888e-06	chr17	46111279	C	T	chr17	46029916	46225389	0	A549-ACE2_24h_Ho2020	7	17.0377	Brain_Cerebellar_Hemisphere	30.3753	Heart_Left_Ventricle	3.72435
rs56280414	ENSG00000120071.13	KANSL1	Lung	1.15228e-05	0.587016	0.412102	0.803063	0.192233	Cis	7	3.07888e-06	chr17	46111306	G	GTT	chr17	46029916	46225389	0	A549-ACE2_24h_Ho2020	7	17.0377	Brain_Cerebellar_Hemisphere	30.3753	Heart_Left_Ventricle	3.72435
rs62061824	ENSG00000120071.13	KANSL1	Lung	1.15228e-05	0.587016	0.416273	0.805946	0.192233	Cis	7	3.07888e-06	chr17	46111389	T	C	chr17	46029916	46225389	0	A549-ACE2_24h_Ho2020	7	17.0377	Brain_Cerebellar_Hemisphere	30.3753	Heart_Left_Ventricle	3.72435
rs55794067	ENSG00000120071.13	KANSL1	Lung	1.15228e-05	0.587016	0.416637	0.788377	0.192233	Cis	7	3.07888e-06	chr17	46111398	T	C	chr17	46029916	46225389	0	A549-ACE2_24h_Ho2020	7	17.0377	Brain_Cerebellar_Hemisphere	30.3753	Heart_Left_Ventricle	3.72435
rs17660847	ENSG00000120071.13	KANSL1	Lung	1.15228e-05	0.587016	0.418655	0.776843	0.192233	Cis	20	3.07888e-06	chr17	46112007	C	T	chr17	46029916	46225389	0	A549-ACE2_24h_Ho2020	20	17.0377	Brain_Cerebellar_Hemisphere	30.3753	Heart_Left_Ventricle	3.72435
rs17660865	ENSG00000120071.13	KANSL1	Lung	1.15228e-05	0.587016	0.412516	0.789842	0.192233	Cis	20	3.07888e-06	chr17	46112042	T	C	chr17	46029916	46225389	0	A549-ACE2_24h_Ho2020	20	17.0377	Brain_Cerebellar_Hemisphere	30.3753	Heart_Left_Ventricle	3.72435
rs2016034	ENSG00000120071.13	KANSL1	Lung	6.97761e-08	-0.524066	-0.687556	-0.359582	0.446602	Cis	20	1.2748e-08	chr17	46112232	A	G	chr17	46029916	46225389	0	A549-ACE2_24h_Ho2020	20	17.0377	Brain_Cerebellar_Hemisphere	30.3753	Heart_Left_Ventricle	3.72435
rs112480703	ENSG00000120071.13	KANSL1	Lung	3.10971e-05	0.55287	0.352663	0.741129	0.190291	Cis	10	8.61351e-06	chr17	46112433	T	C	chr17	46029916	46225389	0	A549-ACE2_24h_Ho2020	10	17.0377	Brain_Cerebellar_Hemisphere	30.3753	Heart_Left_Ventricle	3.72435
rs79772780	ENSG00000120071.13	KANSL1	Lung	1.39828e-05	0.582619	0.407296	0.784856	0.191262	Cis	3.5	3.76188e-06	chr17	46112489	G	A	chr17	46029916	46225389	0	A549-ACE2_24h_Ho2020	3.5	17.0377	Brain_Cerebellar_Hemisphere	30.3753	Heart_Left_Ventricle	3.72435
rs76640332	ENSG00000120071.13	KANSL1	Lung	1.39828e-05	0.582619	0.40825	0.767244	0.191262	Cis	3.5	3.76188e-06	chr17	46112492	G	A	chr17	46029916	46225389	0	A549-ACE2_24h_Ho2020	3.5	17.0377	Brain_Cerebellar_Hemisphere	30.3753	Heart_Left_Ventricle	3.72435
rs78929339	ENSG00000120071.13	KANSL1	Lung	1.70417e-05	0.568646	0.390729	0.754577	0.191262	Cis	3.5	4.64354e-06	chr17	46112544	A	G	chr17	46029916	46225389	0	A549-ACE2_24h_Ho2020	3.5	17.0377	Brain_Cerebellar_Hemisphere	30.3753	Heart_Left_Ventricle	3.72435
rs62061845	ENSG00000120071.13	KANSL1	Lung	1.15228e-05	0.587016	0.418327	0.777113	0.192233	Cis	27.5	3.07888e-06	chr17	46112790	T	C	chr17	46029916	46225389	0	A549-ACE2_24h_Ho2020	27.5	17.0377	Brain_Cerebellar_Hemisphere	30.3753	Heart_Left_Ventricle	3.72435
rs17660907	ENSG00000120071.13	KANSL1	Lung	1.15228e-05	0.587016	0.419902	0.780796	0.192233	Cis	14.5	3.07888e-06	chr17	46113719	G	A	chr17	46029916	46225389	0	A549-ACE2_24h_Ho2020	14.5	17.0377	Brain_Cerebellar_Hemisphere	30.3753	Heart_Left_Ventricle	3.72435
rs17660936	ENSG00000120071.13	KANSL1	Lung	1.15228e-05	0.587016	0.417032	0.782943	0.192233	Cis	14.5	3.07888e-06	chr17	46113793	C	T	chr17	46029916	46225389	0	A549-ACE2_24h_Ho2020	14.5	17.0377	Brain_Cerebellar_Hemisphere	30.3753	Heart_Left_Ventricle	3.72435
rs62061847	ENSG00000120071.13	KANSL1	Lung	4.80242e-06	0.616207	0.45323	0.842748	0.190291	Cis	33	9.91358e-07	chr17	46114316	G	A	chr17	46029916	46225389	0	A549-ACE2_24h_Ho2020	33	17.0377	Brain_Cerebellar_Hemisphere	30.3753	Heart_Left_Ventricle	3.72435
rs17577313	ENSG00000120071.13	KANSL1	Lung	1.15228e-05	0.587016	0.403417	0.76984	0.192233	Cis	33	3.07888e-06	chr17	46114469	A	G	chr17	46029916	46225389	0	A549-ACE2_24h_Ho2020	33	17.0377	Brain_Cerebellar_Hemisphere	30.3753	Heart_Left_Ventricle	3.72435
rs4630591	ENSG00000120071.13	KANSL1	Lung	1.8305e-05	0.565725	0.381547	0.753198	0.171845	Cis	14	4.99806e-06	chr17	46115202	C	T	chr17	46029916	46225389	0	A549-ACE2_24h_Ho2020	14	17.0377	Brain_Cerebellar_Hemisphere	30.3753	Heart_Left_Ventricle	3.72435
rs35524223	ENSG00000120071.13	KANSL1	Lung	1.48738e-05	0.605016	0.431147	0.801379	0.191262	Cis	14	4.01406e-06	chr17	46115224	T	A	chr17	46029916	46225389	0	A549-ACE2_24h_Ho2020	14	17.0377	Brain_Cerebellar_Hemisphere	30.3753	Heart_Left_Ventricle	3.72435
rs35014258	ENSG00000120071.13	KANSL1	Lung	1.48738e-05	0.605016	0.412939	0.791083	0.191262	Cis	14	4.01404e-06	chr17	46115226	A	AT	chr17	46029916	46225389	0	A549-ACE2_24h_Ho2020	14	17.0377	Brain_Cerebellar_Hemisphere	30.3753	Heart_Left_Ventricle	3.72435
rs4606752	ENSG00000120071.13	KANSL1	Lung	1.15228e-05	0.587016	0.409396	0.785735	0.192233	Cis	14	3.07888e-06	chr17	46115252	A	G	chr17	46029916	46225389	0	A549-ACE2_24h_Ho2020	14	17.0377	Brain_Cerebellar_Hemisphere	30.3753	Heart_Left_Ventricle	3.72435
rs17577369	ENSG00000120071.13	KANSL1	Lung	1.15228e-05	0.587016	0.413277	0.791296	0.192233	Cis	36	3.07888e-06	chr17	46115557	A	G	chr17	46029916	46225389	0	A549-ACE2_24h_Ho2020	36	17.0377	Brain_Cerebellar_Hemisphere	30.3753	Heart_Left_Ventricle	3.72435
rs62061848	ENSG00000120071.13	KANSL1	Lung	1.15228e-05	0.595901	0.407993	0.785015	0.191262	Cis	36	2.69486e-06	chr17	46115580	C	T	chr17	46029916	46225389	0	A549-ACE2_24h_Ho2020	36	17.0377	Brain_Cerebellar_Hemisphere	30.3753	Heart_Left_Ventricle	3.72435
rs17661015	ENSG00000120071.13	KANSL1	Lung	1.15228e-05	0.595901	0.436413	0.803635	0.191262	Cis	36	2.69486e-06	chr17	46115591	T	C	chr17	46029916	46225389	0	A549-ACE2_24h_Ho2020	36	17.0377	Brain_Cerebellar_Hemisphere	30.3753	Heart_Left_Ventricle	3.72435
rs17661027	ENSG00000120071.13	KANSL1	Lung	1.3536e-05	0.580019	0.400954	0.755072	0.191262	Cis	36	3.63444e-06	chr17	46115731	C	A	chr17	46029916	46225389	0	A549-ACE2_24h_Ho2020	36	17.0377	Brain_Cerebellar_Hemisphere	30.3753	Heart_Left_Ventricle	3.72435
rs62061849	ENSG00000120071.13	KANSL1	Lung	1.15228e-05	0.587016	0.40487	0.779844	0.192233	Cis	14	3.07888e-06	chr17	46116516	C	T	chr17	46029916	46225389	0	A549-ACE2_24h_Ho2020	14	17.0377	Brain_Cerebellar_Hemisphere	30.3753	Heart_Left_Ventricle	3.72435
rs113260576	ENSG00000120071.13	KANSL1	Lung	1.15228e-05	0.587016	0.414875	0.783649	0.192233	Cis	14	3.07888e-06	chr17	46116542	C	CCAACAA	chr17	46029916	46225389	0	A549-ACE2_24h_Ho2020	14	17.0377	Brain_Cerebellar_Hemisphere	30.3753	Heart_Left_Ventricle	3.72435
rs17661045	ENSG00000120071.13	KANSL1	Lung	1.15228e-05	0.587016	0.416642	0.788339	0.192233	Cis	45	3.07888e-06	chr17	46116786	T	A	chr17	46029916	46225389	0	A549-ACE2_24h_Ho2020	45	17.0377	Brain_Cerebellar_Hemisphere	30.3753	Heart_Left_Ventricle	3.72435
rs17577447	ENSG00000120071.13	KANSL1	Lung	1.15228e-05	0.587016	0.414863	0.786058	0.192233	Cis	45	3.07888e-06	chr17	46117015	T	A	chr17	46029916	46225389	0	A549-ACE2_24h_Ho2020	45	17.0377	Brain_Cerebellar_Hemisphere	30.3753	Heart_Left_Ventricle	3.72435
rs62061850	ENSG00000120071.13	KANSL1	Lung	1.15228e-05	0.587016	0.426211	0.769231	0.192233	Cis	45	3.07888e-06	chr17	46117153	T	C	chr17	46029916	46225389	0	A549-ACE2_24h_Ho2020	45	17.0377	Brain_Cerebellar_Hemisphere	30.3753	Heart_Left_Ventricle	3.72435
rs111880194	ENSG00000120071.13	KANSL1	Lung	1.15228e-05	0.587016	0.418303	0.780742	0.192233	Cis	45	3.07888e-06	chr17	46117255	C	G	chr17	46029916	46225389	0	A549-ACE2_24h_Ho2020	45	17.0377	Brain_Cerebellar_Hemisphere	30.3753	Heart_Left_Ventricle	3.72435
rs10514901	ENSG00000120071.13	KANSL1	Lung	1.15228e-05	0.587016	0.419617	0.790581	0.192233	Cis	45	3.07888e-06	chr17	46117369	G	T	chr17	46029916	46225389	0	A549-ACE2_24h_Ho2020	45	17.0377	Brain_Cerebellar_Hemisphere	30.3753	Heart_Left_Ventricle	3.72435
rs17577496	ENSG00000120071.13	KANSL1	Lung	1.15228e-05	0.587016	0.428597	0.790966	0.192233	Cis	45	3.07888e-06	chr17	46117469	T	C	chr17	46029916	46225389	0	A549-ACE2_24h_Ho2020	45	17.0377	Brain_Cerebellar_Hemisphere	30.3753	Heart_Left_Ventricle	3.72435
rs62061851	ENSG00000120071.13	KANSL1	Lung	1.15228e-05	0.587016	0.422603	0.775501	0.192233	Cis	45	3.07888e-06	chr17	46117525	C	T	chr17	46029916	46225389	0	A549-ACE2_24h_Ho2020	45	17.0377	Brain_Cerebellar_Hemisphere	30.3753	Heart_Left_Ventricle	3.72435
rs62061852	ENSG00000120071.13	KANSL1	Lung	1.15228e-05	0.587016	0.403303	0.770363	0.192233	Cis	36	3.07888e-06	chr17	46118058	A	C	chr17	46029916	46225389	0	A549-ACE2_24h_Ho2020	36	17.0377	Brain_Cerebellar_Hemisphere	30.3753	Heart_Left_Ventricle	3.72435
rs727425	ENSG00000120071.13	KANSL1	Lung	1.15228e-05	0.587016	0.421903	0.789732	0.192233	Cis	36	3.07888e-06	chr17	46118129	G	A	chr17	46029916	46225389	0	A549-ACE2_24h_Ho2020	36	17.0377	Brain_Cerebellar_Hemisphere	30.3753	Heart_Left_Ventricle	3.72435
rs35725668	ENSG00000120071.13	KANSL1	Lung	1.15228e-05	0.587016	0.407506	0.788469	0.192233	Cis	36	3.07888e-06	chr17	46118245	CA	C	chr17	46029916	46225389	0	A549-ACE2_24h_Ho2020	36	17.0377	Brain_Cerebellar_Hemisphere	30.3753	Heart_Left_Ventricle	3.72435
rs17661141	ENSG00000120071.13	KANSL1	Lung	1.15228e-05	0.587016	0.416545	0.790219	0.192233	Cis	36	3.07888e-06	chr17	46118649	C	G	chr17	46029916	46225389	0	A549-ACE2_24h_Ho2020	36	17.0377	Brain_Cerebellar_Hemisphere	30.3753	Heart_Left_Ventricle	3.72435
rs62061853	ENSG00000120071.13	KANSL1	Lung	1.15228e-05	0.587016	0.406778	0.791929	0.192233	Cis	36	3.07888e-06	chr17	46118759	T	C	chr17	46029916	46225389	0	A549-ACE2_24h_Ho2020	36	17.0377	Brain_Cerebellar_Hemisphere	30.3753	Heart_Left_Ventricle	3.72435
rs1468241	ENSG00000120071.13	KANSL1	Lung	1.15228e-05	0.587016	0.424776	0.771594	0.192233	Cis	36	3.07888e-06	chr17	46118787	A	G	chr17	46029916	46225389	0	A549-ACE2_24h_Ho2020	36	17.0377	Brain_Cerebellar_Hemisphere	30.3753	Heart_Left_Ventricle	3.72435
rs1468240	ENSG00000120071.13	KANSL1	Lung	1.15228e-05	0.587016	0.410179	0.769159	0.192233	Cis	34.5	3.07888e-06	chr17	46119081	T	A	chr17	46029916	46225389	0	A549-ACE2_24h_Ho2020	34.5	17.0377	Brain_Cerebellar_Hemisphere	30.3753	Heart_Left_Ventricle	3.72435
rs75229280	ENSG00000120071.13	KANSL1	Lung	7.7213e-06	0.60262	0.438825	0.796808	0.191262	Cis	34.5	1.63821e-06	chr17	46119287	G	A	chr17	46029916	46225389	0	A549-ACE2_24h_Ho2020	34.5	17.0377	Brain_Cerebellar_Hemisphere	30.3753	Heart_Left_Ventricle	3.72435
rs112813897	ENSG00000120071.13	KANSL1	Lung	1.15228e-05	0.587016	0.422479	0.7909	0.192233	Cis	27.5	3.07888e-06	chr17	46119433	G	A	chr17	46029916	46225389	0	A549-ACE2_24h_Ho2020	27.5	17.0377	Brain_Cerebellar_Hemisphere	30.3753	Heart_Left_Ventricle	3.72435
rs113909426	ENSG00000120071.13	KANSL1	Lung	1.15228e-05	0.587016	0.40357	0.769515	0.192233	Cis	27.5	3.07888e-06	chr17	46119456	G	A	chr17	46029916	46225389	0	A549-ACE2_24h_Ho2020	27.5	17.0377	Brain_Cerebellar_Hemisphere	30.3753	Heart_Left_Ventricle	3.72435
rs111678697	ENSG00000120071.13	KANSL1	Lung	1.15228e-05	0.587016	0.423227	0.778407	0.192233	Cis	27.5	3.07888e-06	chr17	46119666	T	C	chr17	46029916	46225389	0	A549-ACE2_24h_Ho2020	27.5	17.0377	Brain_Cerebellar_Hemisphere	30.3753	Heart_Left_Ventricle	3.72435
rs138190012	ENSG00000120071.13	KANSL1	Lung	1.15228e-05	0.587016	0.41748	0.785056	0.192233	Cis	28.5	3.07888e-06	chr17	46120051	T	TGAA	chr17	46029916	46225389	0	A549-ACE2_24h_Ho2020	28.5	17.0377	Brain_Cerebellar_Hemisphere	30.3753	Heart_Left_Ventricle	3.72435
rs4383188	ENSG00000120071.13	KANSL1	Lung	1.4381e-05	0.574097	0.386578	0.75965	0.193204	Cis	28.5	3.87449e-06	chr17	46120237	T	C	chr17	46029916	46225389	0	A549-ACE2_24h_Ho2020	28.5	17.0377	Brain_Cerebellar_Hemisphere	30.3753	Heart_Left_Ventricle	3.72435
rs34256996	ENSG00000120071.13	KANSL1	Lung	1.15228e-05	0.587016	0.401434	0.784842	0.192233	Cis	37	3.07888e-06	chr17	46120409	G	GCA	chr17	46029916	46225389	0	A549-ACE2_24h_Ho2020	37	17.0377	Brain_Cerebellar_Hemisphere	30.3753	Heart_Left_Ventricle	3.72435
rs1966345	ENSG00000120071.13	KANSL1	Lung	1.15228e-05	0.587016	0.412807	0.788932	0.192233	Cis	37	3.07888e-06	chr17	46120440	T	C	chr17	46029916	46225389	0	A549-ACE2_24h_Ho2020	37	17.0377	Brain_Cerebellar_Hemisphere	30.3753	Heart_Left_Ventricle	3.72435
rs62061854	ENSG00000120071.13	KANSL1	Lung	1.15228e-05	0.587016	0.385701	0.767449	0.192233	Cis	37	3.07888e-06	chr17	46120714	C	T	chr17	46029916	46225389	0	A549-ACE2_24h_Ho2020	37	17.0377	Brain_Cerebellar_Hemisphere	30.3753	Heart_Left_Ventricle	3.72435
rs3087534	ENSG00000120071.13	KANSL1	Lung	1.15228e-05	0.587016	0.407638	0.785794	0.192233	Cis	34.5	3.07888e-06	chr17	46121440	T	C	chr17	46029916	46225389	0	A549-ACE2_24h_Ho2020	34.5	17.0377	Brain_Cerebellar_Hemisphere	30.3753	Heart_Left_Ventricle	3.72435
rs111891516	ENSG00000120071.13	KANSL1	Lung	7.67964e-06	0.604995	0.449091	0.820711	0.191262	Cis	34.5	1.61975e-06	chr17	46121596	T	TA	chr17	46029916	46225389	0	A549-ACE2_24h_Ho2020	34.5	17.0377	Brain_Cerebellar_Hemisphere	30.3753	Heart_Left_Ventricle	3.72435
rs76924476	ENSG00000120071.13	KANSL1	Lung	1.15228e-05	0.587016	0.405358	0.789814	0.192233	Cis	34.5	3.07888e-06	chr17	46121663	T	C	chr17	46029916	46225389	0	A549-ACE2_24h_Ho2020	34.5	17.0377	Brain_Cerebellar_Hemisphere	30.3753	Heart_Left_Ventricle	3.72435
rs62061855	ENSG00000120071.13	KANSL1	Lung	1.15228e-05	0.587016	0.407599	0.771716	0.192233	Cis	34.5	3.07888e-06	chr17	46122304	G	A	chr17	46029916	46225389	0	A549-ACE2_24h_Ho2020	34.5	17.0377	Brain_Cerebellar_Hemisphere	30.3753	Heart_Left_Ventricle	3.72435
rs62061856	ENSG00000120071.13	KANSL1	Lung	1.15228e-05	0.587016	0.380835	0.759309	0.192233	Cis	28	3.07888e-06	chr17	46122649	T	C	chr17	46029916	46225389	0	A549-ACE2_24h_Ho2020	28	17.0377	Brain_Cerebellar_Hemisphere	30.3753	Heart_Left_Ventricle	3.72435
rs62061858	ENSG00000120071.13	KANSL1	Lung	1.15228e-05	0.587016	0.403069	0.783992	0.192233	Cis	28	3.07888e-06	chr17	46122667	T	C	chr17	46029916	46225389	0	A549-ACE2_24h_Ho2020	28	17.0377	Brain_Cerebellar_Hemisphere	30.3753	Heart_Left_Ventricle	3.72435
rs112560196	ENSG00000120071.13	KANSL1	Lung	1.78555e-05	0.572609	0.381616	0.761802	0.191262	Cis	28	4.87282e-06	chr17	46122712	A	T	chr17	46029916	46225389	0	A549-ACE2_24h_Ho2020	28	17.0377	Brain_Cerebellar_Hemisphere	30.3753	Heart_Left_Ventricle	3.72435
rs9908639	ENSG00000120071.13	KANSL1	Lung	4.88926e-08	-0.534173	-0.689466	-0.367	0.448544	Cis	27	8.89301e-09	chr17	46122826	A	G	chr17	46029916	46225389	0	A549-ACE2_24h_Ho2020	27	17.0377	Brain_Cerebellar_Hemisphere	30.3753	Heart_Left_Ventricle	3.72435
rs75652502	ENSG00000120071.13	KANSL1	Lung	1.15228e-05	0.587016	0.404106	0.779285	0.192233	Cis	27	3.07888e-06	chr17	46123144	C	A	chr17	46029916	46225389	0	A549-ACE2_24h_Ho2020	27	17.0377	Brain_Cerebellar_Hemisphere	30.3753	Heart_Left_Ventricle	3.72435
rs62061859	ENSG00000120071.13	KANSL1	Lung	1.15228e-05	0.587016	0.406273	0.775421	0.192233	Cis	19	3.07888e-06	chr17	46123743	C	G	chr17	46029916	46225389	0	A549-ACE2_24h_Ho2020	19	17.0377	Brain_Cerebellar_Hemisphere	30.3753	Heart_Left_Ventricle	3.72435
rs55802590	ENSG00000120071.13	KANSL1	Lung	1.15228e-05	0.587016	0.403672	0.787507	0.192233	Cis	34.5	3.07888e-06	chr17	46123978	G	C	chr17	46029916	46225389	0	A549-ACE2_24h_Ho2020	34.5	17.0377	Brain_Cerebellar_Hemisphere	30.3753	Heart_Left_Ventricle	3.72435
rs560569736	ENSG00000120071.13	KANSL1	Lung	1.15228e-05	0.587016	0.400499	0.778384	0.192233	Cis	34.5	3.07888e-06	chr17	46123992	TG	T	chr17	46029916	46225389	0	A549-ACE2_24h_Ho2020	34.5	17.0377	Brain_Cerebellar_Hemisphere	30.3753	Heart_Left_Ventricle	3.72435
rs56257094	ENSG00000120071.13	KANSL1	Lung	1.15228e-05	0.587016	0.407637	0.781774	0.192233	Cis	34.5	3.07888e-06	chr17	46124301	G	A	chr17	46029916	46225389	0	A549-ACE2_24h_Ho2020	34.5	17.0377	Brain_Cerebellar_Hemisphere	30.3753	Heart_Left_Ventricle	3.72435
rs55672516	ENSG00000120071.13	KANSL1	Lung	1.15228e-05	0.587016	0.414324	0.783009	0.192233	Cis	34.5	3.07888e-06	chr17	46124314	A	C	chr17	46029916	46225389	0	A549-ACE2_24h_Ho2020	34.5	17.0377	Brain_Cerebellar_Hemisphere	30.3753	Heart_Left_Ventricle	3.72435
rs112073200	ENSG00000120071.13	KANSL1	Lung	1.15228e-05	0.587016	0.418253	0.775407	0.192233	Cis	34.5	3.07888e-06	chr17	46124425	G	C	chr17	46029916	46225389	0	A549-ACE2_24h_Ho2020	34.5	17.0377	Brain_Cerebellar_Hemisphere	30.3753	Heart_Left_Ventricle	3.72435
rs62063163	ENSG00000120071.13	KANSL1	Lung	1.15228e-05	0.587016	0.398206	0.77589	0.192233	Cis	34.5	3.07888e-06	chr17	46124499	C	T	chr17	46029916	46225389	0	A549-ACE2_24h_Ho2020	34.5	17.0377	Brain_Cerebellar_Hemisphere	30.3753	Heart_Left_Ventricle	3.72435
rs62063164	ENSG00000120071.13	KANSL1	Lung	1.15228e-05	0.587016	0.411974	0.776244	0.192233	Cis	28	3.07888e-06	chr17	46124521	C	T	chr17	46029916	46225389	0	A549-ACE2_24h_Ho2020	28	17.0377	Brain_Cerebellar_Hemisphere	30.3753	Heart_Left_Ventricle	3.72435
rs62063165	ENSG00000120071.13	KANSL1	Lung	1.15228e-05	0.587016	0.414468	0.787583	0.192233	Cis	28	3.07888e-06	chr17	46124781	A	G	chr17	46029916	46225389	0	A549-ACE2_24h_Ho2020	28	17.0377	Brain_Cerebellar_Hemisphere	30.3753	Heart_Left_Ventricle	3.72435
rs62063166	ENSG00000120071.13	KANSL1	Lung	1.15228e-05	0.587016	0.425803	0.804399	0.192233	Cis	28	3.07888e-06	chr17	46124865	A	G	chr17	46029916	46225389	0	A549-ACE2_24h_Ho2020	28	17.0377	Brain_Cerebellar_Hemisphere	30.3753	Heart_Left_Ventricle	3.72435
rs55669501	ENSG00000120071.13	KANSL1	Lung	1.15228e-05	0.587016	0.420804	0.793081	0.192233	Cis	28	3.07888e-06	chr17	46125198	G	A	chr17	46029916	46225389	0	A549-ACE2_24h_Ho2020	28	17.0377	Brain_Cerebellar_Hemisphere	30.3753	Heart_Left_Ventricle	3.72435
rs55686102	ENSG00000120071.13	KANSL1	Lung	1.15228e-05	0.587016	0.402369	0.788163	0.192233	Cis	28	3.07888e-06	chr17	46125242	C	T	chr17	46029916	46225389	0	A549-ACE2_24h_Ho2020	28	17.0377	Brain_Cerebellar_Hemisphere	30.3753	Heart_Left_Ventricle	3.72435
rs8068300	ENSG00000120071.13	KANSL1	Lung	6.36138e-08	-0.528867	-0.693778	-0.363536	0.447573	Cis	22.5	1.15975e-08	chr17	46125324	T	C	chr17	46029916	46225389	0	A549-ACE2_24h_Ho2020	22.5	17.0377	Brain_Cerebellar_Hemisphere	30.3753	Heart_Left_Ventricle	3.72435
rs55885063	ENSG00000120071.13	KANSL1	Lung	1.15228e-05	0.587016	0.413582	0.781201	0.192233	Cis	21	3.07888e-06	chr17	46125586	C	G	chr17	46029916	46225389	0	A549-ACE2_24h_Ho2020	21	17.0377	Brain_Cerebellar_Hemisphere	30.3753	Heart_Left_Ventricle	3.72435
rs56273589	ENSG00000120071.13	KANSL1	Lung	1.15228e-05	0.587016	0.431627	0.789936	0.192233	Cis	23	3.07888e-06	chr17	46125765	C	G	chr17	46029916	46225389	0	A549-ACE2_24h_Ho2020	23	17.0377	Brain_Cerebellar_Hemisphere	30.3753	Heart_Left_Ventricle	3.72435
rs62063171	ENSG00000120071.13	KANSL1	Lung	1.15228e-05	0.587016	0.408845	0.784592	0.192233	Cis	23	3.07888e-06	chr17	46125945	C	T	chr17	46029916	46225389	0	A549-ACE2_24h_Ho2020	23	17.0377	Brain_Cerebellar_Hemisphere	30.3753	Heart_Left_Ventricle	3.72435
rs62063172	ENSG00000120071.13	KANSL1	Lung	1.15228e-05	0.587016	0.407367	0.790811	0.192233	Cis	23	3.07888e-06	chr17	46126000	T	C	chr17	46029916	46225389	0	A549-ACE2_24h_Ho2020	23	17.0377	Brain_Cerebellar_Hemisphere	30.3753	Heart_Left_Ventricle	3.72435
rs76380490	ENSG00000120071.13	KANSL1	Lung	1.15228e-05	0.587016	0.401069	0.788023	0.192233	Cis	23	3.07888e-06	chr17	46126047	C	T	chr17	46029916	46225389	0	A549-ACE2_24h_Ho2020	23	17.0377	Brain_Cerebellar_Hemisphere	30.3753	Heart_Left_Ventricle	3.72435
rs113120855	ENSG00000120071.13	KANSL1	Lung	1.15228e-05	0.587016	0.414269	0.778788	0.192233	Cis	23	3.07888e-06	chr17	46126154	C	T	chr17	46029916	46225389	0	A549-ACE2_24h_Ho2020	23	17.0377	Brain_Cerebellar_Hemisphere	30.3753	Heart_Left_Ventricle	3.72435
rs140412994	ENSG00000120071.13	KANSL1	Lung	1.15228e-05	0.587016	0.413543	0.780633	0.192233	Cis	27.5	3.07888e-06	chr17	46126489	C	CTCAA	chr17	46029916	46225389	0	A549-ACE2_24h_Ho2020	27.5	17.0377	Brain_Cerebellar_Hemisphere	30.3753	Heart_Left_Ventricle	3.72435
rs562713697	ENSG00000120071.13	KANSL1	Lung	1.15228e-05	0.587016	0.413189	0.794256	0.192233	Cis	3.5	3.07888e-06	chr17	46126933	AC	A	chr17	46029916	46225389	0	A549-ACE2_24h_Ho2020	3.5	17.0377	Brain_Cerebellar_Hemisphere	30.3753	Heart_Left_Ventricle	3.72435
rs77095128	ENSG00000120071.13	KANSL1	Lung	1.15228e-05	0.587016	0.393991	0.786629	0.192233	Cis	3.5	3.07888e-06	chr17	46126938	T	G	chr17	46029916	46225389	0	A549-ACE2_24h_Ho2020	3.5	17.0377	Brain_Cerebellar_Hemisphere	30.3753	Heart_Left_Ventricle	3.72435
rs4581739	ENSG00000120071.13	KANSL1	Lung	1.15228e-05	0.587016	0.410703	0.778598	0.192233	Cis	26	3.07888e-06	chr17	46127373	T	C	chr17	46029916	46225389	0	A549-ACE2_24h_Ho2020	26	17.0377	Brain_Cerebellar_Hemisphere	30.3753	Heart_Left_Ventricle	3.72435
rs113638513	ENSG00000120071.13	KANSL1	Lung	1.15228e-05	0.587016	0.412518	0.778301	0.192233	Cis	26	3.07888e-06	chr17	46127383	A	G	chr17	46029916	46225389	0	A549-ACE2_24h_Ho2020	26	17.0377	Brain_Cerebellar_Hemisphere	30.3753	Heart_Left_Ventricle	3.72435
rs62063174	ENSG00000120071.13	KANSL1	Lung	2.87183e-05	0.573407	0.39497	0.76545	0.190291	Cis	37	7.93135e-06	chr17	46127756	C	G	chr17	46029916	46225389	0	A549-ACE2_24h_Ho2020	37	17.0377	Brain_Cerebellar_Hemisphere	30.3753	Heart_Left_Ventricle	3.72435
rs17577650	ENSG00000120071.13	KANSL1	Lung	1.15228e-05	0.587016	0.407012	0.787043	0.192233	Cis	3.5	3.07888e-06	chr17	46128134	A	G	chr17	46029916	46225389	0	A549-ACE2_24h_Ho2020	3.5	17.0377	Brain_Cerebellar_Hemisphere	30.3753	Heart_Left_Ventricle	3.72435
rs4471723	ENSG00000120071.13	KANSL1	Lung	1.15228e-05	0.587016	0.395719	0.761778	0.192233	Cis	28.5	3.07888e-06	chr17	46128324	C	T	chr17	46029916	46225389	0	A549-ACE2_24h_Ho2020	28.5	17.0377	Brain_Cerebellar_Hemisphere	30.3753	Heart_Left_Ventricle	3.72435
rs1122381	ENSG00000120071.13	KANSL1	Lung	1.15228e-05	0.587016	0.409811	0.783447	0.192233	Cis	28.5	3.07888e-06	chr17	46128473	A	G	chr17	46029916	46225389	0	A549-ACE2_24h_Ho2020	28.5	17.0377	Brain_Cerebellar_Hemisphere	30.3753	Heart_Left_Ventricle	3.72435
rs1122380	ENSG00000120071.13	KANSL1	Lung	1.15228e-05	0.587016	0.407615	0.791081	0.192233	Cis	15.5	3.07888e-06	chr17	46128713	C	T	chr17	46029916	46225389	0	A549-ACE2_24h_Ho2020	15.5	17.0377	Brain_Cerebellar_Hemisphere	30.3753	Heart_Left_Ventricle	3.72435
rs62063200	ENSG00000120071.13	KANSL1	Lung	1.15228e-05	0.587016	0.399966	0.765904	0.192233	Cis	33.5	3.07888e-06	chr17	46129116	C	T	chr17	46029916	46225389	0	A549-ACE2_24h_Ho2020	33.5	17.0377	Brain_Cerebellar_Hemisphere	30.3753	Heart_Left_Ventricle	3.72435
rs10514903	ENSG00000120071.13	KANSL1	Lung	1.15228e-05	0.587016	0.410166	0.798029	0.192233	Cis	33.5	3.07888e-06	chr17	46129280	C	G	chr17	46029916	46225389	0	A549-ACE2_24h_Ho2020	33.5	17.0377	Brain_Cerebellar_Hemisphere	30.3753	Heart_Left_Ventricle	3.72435
rs17661348	ENSG00000120071.13	KANSL1	Lung	1.15228e-05	0.587016	0.411639	0.777679	0.192233	Cis	22.5	3.07888e-06	chr17	46129700	A	G	chr17	46029916	46225389	0	A549-ACE2_24h_Ho2020	22.5	17.0377	Brain_Cerebellar_Hemisphere	30.3753	Heart_Left_Ventricle	3.72435
rs62063201	ENSG00000120071.13	KANSL1	Lung	1.87038e-05	0.577021	0.387401	0.760894	0.191262	Cis	17	5.10959e-06	chr17	46129994	C	T	chr17	46029916	46225389	0	A549-ACE2_24h_Ho2020	17	17.0377	Brain_Cerebellar_Hemisphere	30.3753	Heart_Left_Ventricle	3.72435
rs113758975	ENSG00000120071.13	KANSL1	Lung	2.2704e-05	0.563995	0.396183	0.756845	0.191262	Cis	17	6.24477e-06	chr17	46130157	T	A	chr17	46029916	46225389	0	A549-ACE2_24h_Ho2020	17	17.0377	Brain_Cerebellar_Hemisphere	30.3753	Heart_Left_Ventricle	3.72435
rs17661385	ENSG00000120071.13	KANSL1	Lung	1.15228e-05	0.587016	0.417057	0.781936	0.192233	Cis	43.5	3.07888e-06	chr17	46130412	A	G	chr17	46029916	46225389	0	A549-ACE2_24h_Ho2020	43.5	17.0377	Brain_Cerebellar_Hemisphere	30.3753	Heart_Left_Ventricle	3.72435
rs10514904	ENSG00000120071.13	KANSL1	Lung	1.32838e-05	0.602833	0.434805	0.811733	0.194175	Cis	43.5	3.56579e-06	chr17	46130521	C	T	chr17	46029916	46225389	0	A549-ACE2_24h_Ho2020	43.5	17.0377	Brain_Cerebellar_Hemisphere	30.3753	Heart_Left_Ventricle	3.72435
rs142524806	ENSG00000120071.13	KANSL1	Lung	1.32838e-05	0.602833	0.435975	0.797685	0.194175	Cis	43.5	3.56579e-06	chr17	46130534	A	ACT	chr17	46029916	46225389	0	A549-ACE2_24h_Ho2020	43.5	17.0377	Brain_Cerebellar_Hemisphere	30.3753	Heart_Left_Ventricle	3.72435
rs79301522	ENSG00000120071.13	KANSL1	Lung	3.36641e-05	0.558935	0.36921	0.748119	0.191262	Cis	43.5	9.34112e-06	chr17	46130566	A	G	chr17	46029916	46225389	0	A549-ACE2_24h_Ho2020	43.5	17.0377	Brain_Cerebellar_Hemisphere	30.3753	Heart_Left_Ventricle	3.72435
rs17661428	ENSG00000120071.13	KANSL1	Lung	7.7213e-06	0.60262	0.416012	0.796428	0.191262	Cis	43.5	1.63821e-06	chr17	46130778	C	G	chr17	46029916	46225389	0	A549-ACE2_24h_Ho2020	43.5	17.0377	Brain_Cerebellar_Hemisphere	30.3753	Heart_Left_Ventricle	3.72435
rs17577877	ENSG00000120071.13	KANSL1	Lung	1.15228e-05	0.587016	0.410422	0.787832	0.192233	Cis	43.5	3.07888e-06	chr17	46130852	A	G	chr17	46029916	46225389	0	A549-ACE2_24h_Ho2020	43.5	17.0377	Brain_Cerebellar_Hemisphere	30.3753	Heart_Left_Ventricle	3.72435
rs6503457	ENSG00000120071.13	KANSL1	Lung	5.62814e-05	0.480108	0.31171	0.664618	0.221359	Cis	43.5	1.57993e-05	chr17	46130946	G	T	chr17	46029916	46225389	0	A549-ACE2_24h_Ho2020	43.5	17.0377	Brain_Cerebellar_Hemisphere	30.3753	Heart_Left_Ventricle	3.72435
rs8070942	ENSG00000120071.13	KANSL1	Lung	5.62814e-05	0.480108	0.305706	0.663647	0.221359	Cis	38	1.57993e-05	chr17	46131308	G	T	chr17	46029916	46225389	0	A549-ACE2_24h_Ho2020	38	17.0377	Brain_Cerebellar_Hemisphere	30.3753	Heart_Left_Ventricle	3.72435
rs62063202	ENSG00000120071.13	KANSL1	Lung	1.15228e-05	0.587016	0.420697	0.800743	0.192233	Cis	38	3.07888e-06	chr17	46131579	C	T	chr17	46029916	46225389	0	A549-ACE2_24h_Ho2020	38	17.0377	Brain_Cerebellar_Hemisphere	30.3753	Heart_Left_Ventricle	3.72435
rs62063203	ENSG00000120071.13	KANSL1	Lung	2.07578e-05	0.587354	0.406055	0.791923	0.190802	Cis	7.5	5.69265e-06	chr17	46131947	T	C	chr17	46029916	46225389	0	A549-ACE2_24h_Ho2020	7.5	17.0377	Brain_Cerebellar_Hemisphere	30.3753	Heart_Left_Ventricle	3.72435
rs111724389	ENSG00000120071.13	KANSL1	Lung	1.15228e-05	0.587016	0.418356	0.793228	0.192233	Cis	7.5	3.07888e-06	chr17	46131998	G	A	chr17	46029916	46225389	0	A549-ACE2_24h_Ho2020	7.5	17.0377	Brain_Cerebellar_Hemisphere	30.3753	Heart_Left_Ventricle	3.72435
rs112401617	ENSG00000120071.13	KANSL1	Lung	1.15228e-05	0.587016	0.410206	0.773541	0.192233	Cis	27	3.07888e-06	chr17	46132108	A	T	chr17	46029916	46225389	0	A549-ACE2_24h_Ho2020	27	17.0377	Brain_Cerebellar_Hemisphere	30.3753	Heart_Left_Ventricle	3.72435
rs17577954	ENSG00000120071.13	KANSL1	Lung	1.15228e-05	0.587016	0.418531	0.784894	0.192233	Cis	27	3.07888e-06	chr17	46132262	T	C	chr17	46029916	46225389	0	A549-ACE2_24h_Ho2020	27	17.0377	Brain_Cerebellar_Hemisphere	30.3753	Heart_Left_Ventricle	3.72435
rs55780786	ENSG00000120071.13	KANSL1	Lung	1.15228e-05	0.587016	0.409823	0.780868	0.192233	Cis	27	3.07888e-06	chr17	46132509	T	C	chr17	46029916	46225389	0	A549-ACE2_24h_Ho2020	27	17.0377	Brain_Cerebellar_Hemisphere	30.3753	Heart_Left_Ventricle	3.72435
rs3089	ENSG00000120071.13	KANSL1	Lung	1.15228e-05	0.587016	0.40861	0.777182	0.192233	Cis	27	3.07888e-06	chr17	46132553	C	G	chr17	46029916	46225389	0	A549-ACE2_24h_Ho2020	27	17.0377	Brain_Cerebellar_Hemisphere	30.3753	Heart_Left_Ventricle	3.72435
rs55909047	ENSG00000120071.13	KANSL1	Lung	1.15228e-05	0.587016	0.405871	0.785444	0.192233	Cis	27	3.07888e-06	chr17	46132591	A	G	chr17	46029916	46225389	0	A549-ACE2_24h_Ho2020	27	17.0377	Brain_Cerebellar_Hemisphere	30.3753	Heart_Left_Ventricle	3.72435
rs56119705	ENSG00000120071.13	KANSL1	Lung	1.15228e-05	0.587016	0.408123	0.789202	0.192233	Cis	27	3.07888e-06	chr17	46132619	T	C	chr17	46029916	46225389	0	A549-ACE2_24h_Ho2020	27	17.0377	Brain_Cerebellar_Hemisphere	30.3753	Heart_Left_Ventricle	3.72435
rs143331068	ENSG00000120071.13	KANSL1	Lung	7.7213e-06	0.60262	0.433589	0.799131	0.191262	Cis	22	1.63821e-06	chr17	46132881	T	TGCAGTGAGCCATCATCATA	chr17	46029916	46225389	0	A549-ACE2_24h_Ho2020	22	17.0377	Brain_Cerebellar_Hemisphere	30.3753	Heart_Left_Ventricle	3.72435
rs17577975	ENSG00000120071.13	KANSL1	Lung	1.15228e-05	0.587016	0.397907	0.787703	0.192233	Cis	22	3.07888e-06	chr17	46133076	C	T	chr17	46029916	46225389	0	A549-ACE2_24h_Ho2020	22	17.0377	Brain_Cerebellar_Hemisphere	30.3753	Heart_Left_Ventricle	3.72435
rs7207582	ENSG00000120071.13	KANSL1	Lung	5.62814e-05	0.480108	0.321151	0.637081	0.221359	Cis	35	1.57993e-05	chr17	46133567	A	G	chr17	46029916	46225389	0	A549-ACE2_24h_Ho2020	35	17.0377	Brain_Cerebellar_Hemisphere	30.3753	Heart_Left_Ventricle	3.72435
rs12150087	ENSG00000120071.13	KANSL1	Lung	1.15228e-05	0.587016	0.409725	0.752817	0.192233	Cis	35	3.07888e-06	chr17	46133622	C	G	chr17	46029916	46225389	0	A549-ACE2_24h_Ho2020	35	17.0377	Brain_Cerebellar_Hemisphere	30.3753	Heart_Left_Ventricle	3.72435
rs111424940	ENSG00000120071.13	KANSL1	Lung	1.15228e-05	0.587016	0.405587	0.781472	0.192233	Cis	21	3.07888e-06	chr17	46134136	G	A	chr17	46029916	46225389	0	A549-ACE2_24h_Ho2020	21	17.0377	Brain_Cerebellar_Hemisphere	30.3753	Heart_Left_Ventricle	3.72435
rs62063207	ENSG00000120071.13	KANSL1	Lung	1.15228e-05	0.587016	0.409441	0.75776	0.192233	Cis	12.5	3.07888e-06	chr17	46134536	A	G	chr17	46029916	46225389	0	A549-ACE2_24h_Ho2020	12.5	17.0377	Brain_Cerebellar_Hemisphere	30.3753	Heart_Left_Ventricle	3.72435
rs62063208	ENSG00000120071.13	KANSL1	Lung	1.44169e-05	0.581967	0.428441	0.802031	0.191262	Cis	28	3.88468e-06	chr17	46134666	C	A	chr17	46029916	46225389	0	A549-ACE2_24h_Ho2020	28	17.0377	Brain_Cerebellar_Hemisphere	30.3753	Heart_Left_Ventricle	3.72435
rs10221243	ENSG00000120071.13	KANSL1	Lung	6.20276e-05	0.476829	0.30988	0.66035	0.220388	Cis	28	1.74604e-05	chr17	46134944	G	A	chr17	46029916	46225389	0	A549-ACE2_24h_Ho2020	28	17.0377	Brain_Cerebellar_Hemisphere	30.3753	Heart_Left_Ventricle	3.72435
rs9915547	ENSG00000120071.13	KANSL1	Lung	0.000104636	0.430156	0.246547	0.591432	0.228155	Cis	28	2.98854e-05	chr17	46135416	T	C	chr17	46029916	46225389	0	A549-ACE2_24h_Ho2020	28	17.0377	Brain_Cerebellar_Hemisphere	30.3753	Heart_Left_Ventricle	3.72435
rs12150320	ENSG00000120071.13	KANSL1	Lung	1.15228e-05	0.587016	0.408332	0.790945	0.192233	Cis	26	3.07888e-06	chr17	46135838	C	T	chr17	46029916	46225389	0	A549-ACE2_24h_Ho2020	26	17.0377	Brain_Cerebellar_Hemisphere	30.3753	Heart_Left_Ventricle	3.72435
rs2532316	ENSG00000120071.13	KANSL1	Lung	1.15228e-05	0.587016	0.416572	0.775948	0.192233	Cis	21.5	3.07888e-06	chr17	46136346	G	A	chr17	46029916	46225389	0	A549-ACE2_24h_Ho2020	21.5	17.0377	Brain_Cerebellar_Hemisphere	30.3753	Heart_Left_Ventricle	3.72435
rs2696605	ENSG00000120071.13	KANSL1	Lung	1.15228e-05	0.587016	0.424141	0.78609	0.192233	Cis	42.5	3.07888e-06	chr17	46136555	A	C	chr17	46029916	46225389	0	A549-ACE2_24h_Ho2020	42.5	17.0377	Brain_Cerebellar_Hemisphere	30.3753	Heart_Left_Ventricle	3.72435
rs2532315	ENSG00000120071.13	KANSL1	Lung	1.15228e-05	0.587016	0.408094	0.796655	0.192233	Cis	42.5	3.07888e-06	chr17	46136568	G	A	chr17	46029916	46225389	0	A549-ACE2_24h_Ho2020	42.5	17.0377	Brain_Cerebellar_Hemisphere	30.3753	Heart_Left_Ventricle	3.72435
rs2696604	ENSG00000120071.13	KANSL1	Lung	1.15228e-05	0.587016	0.408438	0.783571	0.192233	Cis	42.5	3.07888e-06	chr17	46136728	A	G	chr17	46029916	46225389	0	A549-ACE2_24h_Ho2020	42.5	17.0377	Brain_Cerebellar_Hemisphere	30.3753	Heart_Left_Ventricle	3.72435
rs740711	ENSG00000120071.13	KANSL1	Lung	1.15228e-05	0.587016	0.421342	0.786776	0.192233	Cis	24.5	3.07888e-06	chr17	46137448	G	A	chr17	46029916	46225389	0	A549-ACE2_24h_Ho2020	24.5	17.0377	Brain_Cerebellar_Hemisphere	30.3753	Heart_Left_Ventricle	3.72435
rs740710	ENSG00000120071.13	KANSL1	Lung	1.15228e-05	0.587016	0.415963	0.777214	0.192233	Cis	24.5	3.07888e-06	chr17	46137449	C	G	chr17	46029916	46225389	0	A549-ACE2_24h_Ho2020	24.5	17.0377	Brain_Cerebellar_Hemisphere	30.3753	Heart_Left_Ventricle	3.72435
rs1918802	ENSG00000120071.13	KANSL1	Lung	1.15228e-05	0.587016	0.417894	0.785794	0.192233	Cis	16.5	3.07888e-06	chr17	46137679	T	C	chr17	46029916	46225389	0	A549-ACE2_24h_Ho2020	16.5	17.0377	Brain_Cerebellar_Hemisphere	30.3753	Heart_Left_Ventricle	3.72435
rs369585371	ENSG00000120071.13	KANSL1	Lung	1.15228e-05	0.587016	0.40594	0.777941	0.192233	Cis	5.5	3.07888e-06	chr17	46138050	A	AG	chr17	46029916	46225389	0	A549-ACE2_24h_Ho2020	5.5	17.0377	Brain_Cerebellar_Hemisphere	30.3753	Heart_Left_Ventricle	3.72435
rs2696603	ENSG00000120071.13	KANSL1	Lung	1.15228e-05	0.587016	0.415071	0.790198	0.192233	Cis	37	3.07888e-06	chr17	46138457	A	G	chr17	46029916	46225389	0	A549-ACE2_24h_Ho2020	37	17.0377	Brain_Cerebellar_Hemisphere	30.3753	Heart_Left_Ventricle	3.72435
rs2696601	ENSG00000120071.13	KANSL1	Lung	1.15228e-05	0.587016	0.424062	0.785545	0.192233	Cis	4.5	3.07888e-06	chr17	46138792	T	C	chr17	46029916	46225389	0	A549-ACE2_24h_Ho2020	4.5	17.0377	Brain_Cerebellar_Hemisphere	30.3753	Heart_Left_Ventricle	3.72435
rs2696600	ENSG00000120071.13	KANSL1	Lung	1.15228e-05	0.587016	0.420537	0.797057	0.192233	Cis	40	3.07888e-06	chr17	46138860	A	G	chr17	46029916	46225389	0	A549-ACE2_24h_Ho2020	40	17.0377	Brain_Cerebellar_Hemisphere	30.3753	Heart_Left_Ventricle	3.72435
rs112542080	ENSG00000120071.13	KANSL1	Lung	1.15228e-05	0.587016	0.41138	0.785721	0.192233	Cis	40	3.07888e-06	chr17	46139600	G	GC	chr17	46029916	46225389	0	A549-ACE2_24h_Ho2020	40	17.0377	Brain_Cerebellar_Hemisphere	30.3753	Heart_Left_Ventricle	3.72435
rs2532314	ENSG00000120071.13	KANSL1	Lung	1.15228e-05	0.587016	0.413655	0.782101	0.192233	Cis	40	3.07888e-06	chr17	46139746	G	T	chr17	46029916	46225389	0	A549-ACE2_24h_Ho2020	40	17.0377	Brain_Cerebellar_Hemisphere	30.3753	Heart_Left_Ventricle	3.72435
rs2532313	ENSG00000120071.13	KANSL1	Lung	1.15228e-05	0.587016	0.414384	0.79319	0.192233	Cis	40	3.07888e-06	chr17	46139927	G	A	chr17	46029916	46225389	0	A549-ACE2_24h_Ho2020	40	17.0377	Brain_Cerebellar_Hemisphere	30.3753	Heart_Left_Ventricle	3.72435
rs1918799	ENSG00000120071.13	KANSL1	Lung	1.15228e-05	0.587016	0.409503	0.78502	0.192233	Cis	25	3.07888e-06	chr17	46140876	C	T	chr17	46029916	46225389	0	A549-ACE2_24h_Ho2020	25	17.0377	Brain_Cerebellar_Hemisphere	30.3753	Heart_Left_Ventricle	3.72435
rs1819040	ENSG00000120071.13	KANSL1	Lung	2.49184e-05	0.515256	0.320968	0.678548	0.2	Cis	31	6.86262e-06	chr17	46142465	T	A	chr17	46029916	46225389	0	A549-ACE2_24h_Ho2020	31	17.0377	Brain_Cerebellar_Hemisphere	30.3753	Heart_Left_Ventricle	3.72435
rs1528075	ENSG00000120071.13	KANSL1	Lung	1.15228e-05	0.587016	0.420224	0.79371	0.192233	Cis	39	3.07888e-06	chr17	46143088	T	G	chr17	46029916	46225389	0	A549-ACE2_24h_Ho2020	39	17.0377	Brain_Cerebellar_Hemisphere	30.3753	Heart_Left_Ventricle	3.72435
rs2532309	ENSG00000120071.13	KANSL1	Lung	1.15228e-05	0.587016	0.420389	0.790126	0.192233	Cis	2	3.07888e-06	chr17	46143419	G	A	chr17	46029916	46225389	0	A549-ACE2_24h_Ho2020	2	17.0377	Brain_Cerebellar_Hemisphere	30.3753	Heart_Left_Ventricle	3.72435
rs2696594	ENSG00000120071.13	KANSL1	Lung	1.15228e-05	0.587016	0.393919	0.780075	0.192233	Cis	2	3.07888e-06	chr17	46143424	A	G	chr17	46029916	46225389	0	A549-ACE2_24h_Ho2020	2	17.0377	Brain_Cerebellar_Hemisphere	30.3753	Heart_Left_Ventricle	3.72435
rs2532308	ENSG00000120071.13	KANSL1	Lung	1.15228e-05	0.587016	0.427642	0.794019	0.192233	Cis	2	3.07888e-06	chr17	46143576	G	A	chr17	46029916	46225389	0	A549-ACE2_24h_Ho2020	2	17.0377	Brain_Cerebellar_Hemisphere	30.3753	Heart_Left_Ventricle	3.72435
rs2532307	ENSG00000120071.13	KANSL1	Lung	1.15228e-05	0.587016	0.390474	0.781577	0.192233	Cis	26	3.07888e-06	chr17	46143984	G	A	chr17	46029916	46225389	0	A549-ACE2_24h_Ho2020	26	17.0377	Brain_Cerebellar_Hemisphere	30.3753	Heart_Left_Ventricle	3.72435
rs2696590	ENSG00000120071.13	KANSL1	Lung	1.15228e-05	0.587016	0.405215	0.769239	0.192233	Cis	26	3.07888e-06	chr17	46144236	G	C	chr17	46029916	46225389	0	A549-ACE2_24h_Ho2020	26	17.0377	Brain_Cerebellar_Hemisphere	30.3753	Heart_Left_Ventricle	3.72435
rs11653458	ENSG00000120071.13	KANSL1	Lung	2.68093e-12	0.704471	0.510271	0.835542	0.382524	Cis	26	4.12306e-13	chr17	46144477	A	G	chr17	46029916	46225389	0	A549-ACE2_24h_Ho2020	26	17.0377	Brain_Cerebellar_Hemisphere	30.3753	Heart_Left_Ventricle	3.72435
rs1406074	ENSG00000120071.13	KANSL1	Lung	1.15228e-05	0.587016	0.392848	0.766543	0.192233	Cis	26	3.07888e-06	chr17	46144701	T	G	chr17	46029916	46225389	0	A549-ACE2_24h_Ho2020	26	17.0377	Brain_Cerebellar_Hemisphere	30.3753	Heart_Left_Ventricle	3.72435
rs1918798	ENSG00000120071.13	KANSL1	Lung	1.15228e-05	0.587016	0.401956	0.77904	0.192233	Cis	28	3.07888e-06	chr17	46144969	G	A	chr17	46029916	46225389	0	A549-ACE2_24h_Ho2020	28	17.0377	Brain_Cerebellar_Hemisphere	30.3753	Heart_Left_Ventricle	3.72435
rs2696588	ENSG00000120071.13	KANSL1	Lung	4.88926e-08	-0.534173	-0.701515	-0.375352	0.448544	Cis	28	8.89301e-09	chr17	46145058	G	C	chr17	46029916	46225389	0	A549-ACE2_24h_Ho2020	28	17.0377	Brain_Cerebellar_Hemisphere	30.3753	Heart_Left_Ventricle	3.72435
rs2696587	ENSG00000120071.13	KANSL1	Lung	1.15228e-05	0.587016	0.411682	0.768244	0.192233	Cis	28	3.07888e-06	chr17	46145094	T	G	chr17	46029916	46225389	0	A549-ACE2_24h_Ho2020	28	17.0377	Brain_Cerebellar_Hemisphere	30.3753	Heart_Left_Ventricle	3.72435
rs2532305	ENSG00000120071.13	KANSL1	Lung	1.15228e-05	0.587016	0.415967	0.79603	0.192233	Cis	19.5	3.07888e-06	chr17	46145694	G	A	chr17	46029916	46225389	0	A549-ACE2_24h_Ho2020	19.5	17.0377	Brain_Cerebellar_Hemisphere	30.3753	Heart_Left_Ventricle	3.72435
rs1918797	ENSG00000120071.13	KANSL1	Lung	1.15228e-05	0.587016	0.423627	0.795599	0.192233	Cis	19.5	3.07888e-06	chr17	46145877	G	A	chr17	46029916	46225389	0	A549-ACE2_24h_Ho2020	19.5	17.0377	Brain_Cerebellar_Hemisphere	30.3753	Heart_Left_Ventricle	3.72435
rs1918796	ENSG00000120071.13	KANSL1	Lung	1.15228e-05	0.587016	0.422764	0.802043	0.192233	Cis	28	3.07888e-06	chr17	46146021	T	C	chr17	46029916	46225389	0	A549-ACE2_24h_Ho2020	28	17.0377	Brain_Cerebellar_Hemisphere	30.3753	Heart_Left_Ventricle	3.72435
rs9674888	ENSG00000120071.13	KANSL1	Lung	6.57103e-08	-0.529121	-0.703687	-0.365304	0.447573	Cis	3	1.1989e-08	chr17	46146906	G	A	chr17	46029916	46225389	0	A549-ACE2_24h_Ho2020	3	17.0377	Brain_Cerebellar_Hemisphere	30.3753	Heart_Left_Ventricle	3.72435
rs1918795	ENSG00000120071.13	KANSL1	Lung	1.15228e-05	0.587016	0.418237	0.782893	0.192233	Cis	16.5	3.07888e-06	chr17	46147320	A	T	chr17	46029916	46225389	0	A549-ACE2_24h_Ho2020	16.5	17.0377	Brain_Cerebellar_Hemisphere	30.3753	Heart_Left_Ventricle	3.72435
rs2696586	ENSG00000120071.13	KANSL1	Lung	1.15228e-05	0.587016	0.417835	0.794913	0.192233	Cis	35.5	3.07888e-06	chr17	46147868	T	C	chr17	46029916	46225389	0	A549-ACE2_24h_Ho2020	35.5	17.0377	Brain_Cerebellar_Hemisphere	30.3753	Heart_Left_Ventricle	3.72435
rs1406071	ENSG00000120071.13	KANSL1	Lung	1.15228e-05	0.587016	0.419997	0.784324	0.192233	Cis	35.5	3.07888e-06	chr17	46148119	T	C	chr17	46029916	46225389	0	A549-ACE2_24h_Ho2020	35.5	17.0377	Brain_Cerebellar_Hemisphere	30.3753	Heart_Left_Ventricle	3.72435
rs1406070	ENSG00000120071.13	KANSL1	Lung	1.15228e-05	0.587016	0.406714	0.787514	0.192233	Cis	35.5	3.07888e-06	chr17	46148436	C	T	chr17	46029916	46225389	0	A549-ACE2_24h_Ho2020	35.5	17.0377	Brain_Cerebellar_Hemisphere	30.3753	Heart_Left_Ventricle	3.72435
rs2696585	ENSG00000120071.13	KANSL1	Lung	1.15228e-05	0.587016	0.416011	0.802436	0.192233	Cis	7.5	3.07888e-06	chr17	46148664	G	A	chr17	46029916	46225389	0	A549-ACE2_24h_Ho2020	7.5	17.0377	Brain_Cerebellar_Hemisphere	30.3753	Heart_Left_Ventricle	3.72435
rs2532304	ENSG00000120071.13	KANSL1	Lung	1.15228e-05	0.587016	0.423665	0.785678	0.192233	Cis	7.5	3.07888e-06	chr17	46148760	A	C	chr17	46029916	46225389	0	A549-ACE2_24h_Ho2020	7.5	17.0377	Brain_Cerebellar_Hemisphere	30.3753	Heart_Left_Ventricle	3.72435
rs2696581	ENSG00000120071.13	KANSL1	Lung	1.15228e-05	0.587016	0.419829	0.801301	0.192233	Cis	4.5	3.07888e-06	chr17	46149820	G	A	chr17	46029916	46225389	0	A549-ACE2_24h_Ho2020	4.5	17.0377	Brain_Cerebellar_Hemisphere	30.3753	Heart_Left_Ventricle	3.72435
rs2696580	ENSG00000120071.13	KANSL1	Lung	1.15228e-05	0.587016	0.411473	0.778349	0.192233	Cis	4.5	3.07888e-06	chr17	46149830	T	C	chr17	46029916	46225389	0	A549-ACE2_24h_Ho2020	4.5	17.0377	Brain_Cerebellar_Hemisphere	30.3753	Heart_Left_Ventricle	3.72435
rs17585012	ENSG00000120071.13	KANSL1	Lung	1.15228e-05	0.587016	0.411969	0.785325	0.192233	Cis	30	3.07888e-06	chr17	46150144	A	T	chr17	46029916	46225389	0	A549-ACE2_24h_Ho2020	30	17.0377	Brain_Cerebellar_Hemisphere	30.3753	Heart_Left_Ventricle	3.72435
rs17662115	ENSG00000120071.13	KANSL1	Lung	1.15228e-05	0.587016	0.420117	0.787229	0.192233	Cis	30	3.07888e-06	chr17	46150165	T	C	chr17	46029916	46225389	0	A549-ACE2_24h_Ho2020	30	17.0377	Brain_Cerebellar_Hemisphere	30.3753	Heart_Left_Ventricle	3.72435
rs2696578	ENSG00000120071.13	KANSL1	Lung	0.000261	0.449312	0.275656	0.617626	0.224138	Cis	30	7.71092e-05	chr17	46150257	T	C	chr17	46029916	46225389	0	A549-ACE2_24h_Ho2020	30	17.0377	Brain_Cerebellar_Hemisphere	30.3753	Heart_Left_Ventricle	3.72435
rs1918793	ENSG00000120071.13	KANSL1	Lung	9.36432e-05	0.434357	0.255783	0.589666	0.229126	Cis	27	2.66568e-05	chr17	46150803	C	T	chr17	46029916	46225389	0	A549-ACE2_24h_Ho2020	27	17.0377	Brain_Cerebellar_Hemisphere	30.3753	Heart_Left_Ventricle	3.72435
rs1918792	ENSG00000120071.13	KANSL1	Lung	1.15228e-05	0.587016	0.396822	0.776377	0.192233	Cis	21	3.07888e-06	chr17	46151163	G	A	chr17	46029916	46225389	0	A549-ACE2_24h_Ho2020	21	17.0377	Brain_Cerebellar_Hemisphere	30.3753	Heart_Left_Ventricle	3.72435
rs1918791	ENSG00000120071.13	KANSL1	Lung	1.15228e-05	0.587016	0.405707	0.792238	0.192233	Cis	7	3.07888e-06	chr17	46151243	C	G	chr17	46029916	46225389	0	A549-ACE2_24h_Ho2020	7	17.0377	Brain_Cerebellar_Hemisphere	30.3753	Heart_Left_Ventricle	3.72435
rs2696576	ENSG00000120071.13	KANSL1	Lung	1.15228e-05	0.587016	0.391135	0.771655	0.192233	Cis	32	3.07888e-06	chr17	46151404	A	G	chr17	46029916	46225389	0	A549-ACE2_24h_Ho2020	32	17.0377	Brain_Cerebellar_Hemisphere	30.3753	Heart_Left_Ventricle	3.72435
rs2696575	ENSG00000120071.13	KANSL1	Lung	1.15228e-05	0.587016	0.406405	0.789804	0.192233	Cis	32	3.07888e-06	chr17	46151458	A	G	chr17	46029916	46225389	0	A549-ACE2_24h_Ho2020	32	17.0377	Brain_Cerebellar_Hemisphere	30.3753	Heart_Left_Ventricle	3.72435
rs2696573	ENSG00000120071.13	KANSL1	Lung	1.15228e-05	0.587016	0.403705	0.784284	0.192233	Cis	32	3.07888e-06	chr17	46153281	C	T	chr17	46029916	46225389	0	A549-ACE2_24h_Ho2020	32	17.0377	Brain_Cerebellar_Hemisphere	30.3753	Heart_Left_Ventricle	3.72435
rs2532299	ENSG00000120071.13	KANSL1	Lung	1.15228e-05	0.587016	0.41684	0.792484	0.192233	Cis	32	3.07888e-06	chr17	46153751	T	C	chr17	46029916	46225389	0	A549-ACE2_24h_Ho2020	32	17.0377	Brain_Cerebellar_Hemisphere	30.3753	Heart_Left_Ventricle	3.72435
rs2532298	ENSG00000120071.13	KANSL1	Lung	1.15228e-05	0.587016	0.422095	0.803108	0.192233	Cis	32	3.07888e-06	chr17	46153929	G	A	chr17	46029916	46225389	0	A549-ACE2_24h_Ho2020	32	17.0377	Brain_Cerebellar_Hemisphere	30.3753	Heart_Left_Ventricle	3.72435
rs2532297	ENSG00000120071.13	KANSL1	Lung	1.15228e-05	0.587016	0.414037	0.788536	0.192233	Cis	32	3.07888e-06	chr17	46153960	G	A	chr17	46029916	46225389	0	A549-ACE2_24h_Ho2020	32	17.0377	Brain_Cerebellar_Hemisphere	30.3753	Heart_Left_Ventricle	3.72435
rs2696572	ENSG00000120071.13	KANSL1	Lung	1.15228e-05	0.587016	0.400328	0.775194	0.192233	Cis	32	3.07888e-06	chr17	46154251	A	T	chr17	46029916	46225389	0	A549-ACE2_24h_Ho2020	32	17.0377	Brain_Cerebellar_Hemisphere	30.3753	Heart_Left_Ventricle	3.72435
rs2109092	ENSG00000120071.13	KANSL1	Lung	1.15228e-05	0.587016	0.41251	0.795246	0.192233	Cis	35.5	3.07888e-06	chr17	46155593	G	A	chr17	46029916	46225389	0	A549-ACE2_24h_Ho2020	35.5	17.0377	Brain_Cerebellar_Hemisphere	30.3753	Heart_Left_Ventricle	3.72435
rs2532294	ENSG00000120071.13	KANSL1	Lung	1.15228e-05	0.587016	0.40458	0.780573	0.192233	Cis	16	3.07888e-06	chr17	46156067	G	C	chr17	46029916	46225389	0	A549-ACE2_24h_Ho2020	16	17.0377	Brain_Cerebellar_Hemisphere	30.3753	Heart_Left_Ventricle	3.72435
rs2532293	ENSG00000120071.13	KANSL1	Lung	1.15228e-05	0.587016	0.424702	0.77775	0.192233	Cis	8.5	3.07888e-06	chr17	46156223	T	C	chr17	46029916	46225389	0	A549-ACE2_24h_Ho2020	8.5	17.0377	Brain_Cerebellar_Hemisphere	30.3753	Heart_Left_Ventricle	3.72435
rs17662235	ENSG00000120071.13	KANSL1	Lung	1.15228e-05	0.587016	0.398748	0.759203	0.192233	Cis	12	3.07888e-06	chr17	46156410	T	C	chr17	46029916	46225389	0	A549-ACE2_24h_Ho2020	12	17.0377	Brain_Cerebellar_Hemisphere	30.3753	Heart_Left_Ventricle	3.72435
rs17585214	ENSG00000120071.13	KANSL1	Lung	1.15228e-05	0.587016	0.418372	0.79513	0.192233	Cis	12	3.07888e-06	chr17	46156445	C	T	chr17	46029916	46225389	0	A549-ACE2_24h_Ho2020	12	17.0377	Brain_Cerebellar_Hemisphere	30.3753	Heart_Left_Ventricle	3.72435
rs1528074	ENSG00000120071.13	KANSL1	Lung	1.76662e-05	0.569519	0.394246	0.785815	0.195146	Cis	13	4.81868e-06	chr17	46156694	A	G	chr17	46029916	46225389	0	A549-ACE2_24h_Ho2020	13	17.0377	Brain_Cerebellar_Hemisphere	30.3753	Heart_Left_Ventricle	3.72435
rs1406068	ENSG00000120071.13	KANSL1	Lung	1.15228e-05	0.587016	0.415495	0.815295	0.192233	Cis	17.5	3.07888e-06	chr17	46157160	C	T	chr17	46029916	46225389	0	A549-ACE2_24h_Ho2020	17.5	17.0377	Brain_Cerebellar_Hemisphere	30.3753	Heart_Left_Ventricle	3.72435
rs62060864	ENSG00000120071.13	KANSL1	Lung	1.15228e-05	0.583923	0.414296	0.788959	0.193204	Cis	7	3.0159e-06	chr17	46158527	C	T	chr17	46029916	46225389	0	A549-ACE2_24h_Ho2020	7	17.0377	Brain_Cerebellar_Hemisphere	30.3753	Heart_Left_Ventricle	3.72435
rs1528072	ENSG00000120071.13	KANSL1	Lung	1.15228e-05	0.587016	0.394922	0.780496	0.192233	Cis	25.5	3.07888e-06	chr17	46159359	C	A	chr17	46029916	46225389	0	A549-ACE2_24h_Ho2020	25.5	17.0377	Brain_Cerebellar_Hemisphere	30.3753	Heart_Left_Ventricle	3.72435
rs2532292	ENSG00000120071.13	KANSL1	Lung	1.15228e-05	0.587016	0.399485	0.780147	0.192233	Cis	25.5	3.07888e-06	chr17	46159702	A	T	chr17	46029916	46225389	0	A549-ACE2_24h_Ho2020	25.5	17.0377	Brain_Cerebellar_Hemisphere	30.3753	Heart_Left_Ventricle	3.72435
rs2696571	ENSG00000120071.13	KANSL1	Lung	1.15228e-05	0.587016	0.410906	0.783831	0.192233	Cis	25.5	3.07888e-06	chr17	46160006	G	C	chr17	46029916	46225389	0	A549-ACE2_24h_Ho2020	25.5	17.0377	Brain_Cerebellar_Hemisphere	30.3753	Heart_Left_Ventricle	3.72435
rs2696570	ENSG00000120071.13	KANSL1	Lung	1.15228e-05	0.587016	0.414644	0.808753	0.192233	Cis	26	3.07888e-06	chr17	46160424	G	A	chr17	46029916	46225389	0	A549-ACE2_24h_Ho2020	26	17.0377	Brain_Cerebellar_Hemisphere	30.3753	Heart_Left_Ventricle	3.72435
rs67778803	ENSG00000120071.13	KANSL1	Lung	1.15228e-05	0.587016	0.406074	0.774445	0.192233	Cis	25.5	3.07888e-06	chr17	46160764	AT	A	chr17	46029916	46225389	0	A549-ACE2_24h_Ho2020	25.5	17.0377	Brain_Cerebellar_Hemisphere	30.3753	Heart_Left_Ventricle	3.72435
rs2532291	ENSG00000120071.13	KANSL1	Lung	1.15228e-05	0.587016	0.410792	0.774987	0.192233	Cis	25.5	3.07888e-06	chr17	46161058	G	A	chr17	46029916	46225389	0	A549-ACE2_24h_Ho2020	25.5	17.0377	Brain_Cerebellar_Hemisphere	30.3753	Heart_Left_Ventricle	3.72435
rs17662403	ENSG00000120071.13	KANSL1	Lung	1.15228e-05	0.587016	0.411648	0.773218	0.192233	Cis	23	3.07888e-06	chr17	46161572	T	C	chr17	46029916	46225389	0	A549-ACE2_24h_Ho2020	23	17.0377	Brain_Cerebellar_Hemisphere	30.3753	Heart_Left_Ventricle	3.72435
rs17585426	ENSG00000120071.13	KANSL1	Lung	1.15228e-05	0.587016	0.413385	0.800994	0.192233	Cis	23	3.07888e-06	chr17	46161600	T	C	chr17	46029916	46225389	0	A549-ACE2_24h_Ho2020	23	17.0377	Brain_Cerebellar_Hemisphere	30.3753	Heart_Left_Ventricle	3.72435
rs2532288	ENSG00000120071.13	KANSL1	Lung	1.15228e-05	0.587016	0.406326	0.789048	0.192233	Cis	23	3.07888e-06	chr17	46162592	C	T	chr17	46029916	46225389	0	A549-ACE2_24h_Ho2020	23	17.0377	Brain_Cerebellar_Hemisphere	30.3753	Heart_Left_Ventricle	3.72435
rs1918789	ENSG00000120071.13	KANSL1	Lung	1.15228e-05	0.587016	0.409311	0.780206	0.192233	Cis	23	3.07888e-06	chr17	46162741	T	C	chr17	46029916	46225389	0	A549-ACE2_24h_Ho2020	23	17.0377	Brain_Cerebellar_Hemisphere	30.3753	Heart_Left_Ventricle	3.72435
rs2141299	ENSG00000120071.13	KANSL1	Lung	1.15228e-05	0.587016	0.412877	0.807994	0.192233	Cis	33	3.07888e-06	chr17	46163620	C	A	chr17	46029916	46225389	0	A549-ACE2_24h_Ho2020	33	17.0377	Brain_Cerebellar_Hemisphere	30.3753	Heart_Left_Ventricle	3.72435
rs2696567	ENSG00000120071.13	KANSL1	Lung	1.15228e-05	0.587016	0.41128	0.786064	0.192233	Cis	31	3.07888e-06	chr17	46163938	C	G	chr17	46029916	46225389	0	A549-ACE2_24h_Ho2020	31	17.0377	Brain_Cerebellar_Hemisphere	30.3753	Heart_Left_Ventricle	3.72435
rs2532286	ENSG00000120071.13	KANSL1	Lung	1.15228e-05	0.587016	0.41857	0.794635	0.192233	Cis	31	3.07888e-06	chr17	46164298	T	C	chr17	46029916	46225389	0	A549-ACE2_24h_Ho2020	31	17.0377	Brain_Cerebellar_Hemisphere	30.3753	Heart_Left_Ventricle	3.72435
rs4792844	ENSG00000120071.13	KANSL1	Lung	1.15228e-05	0.587016	0.421935	0.786878	0.192233	Cis	3.5	3.07888e-06	chr17	46165603	T	C	chr17	46029916	46225389	0	A549-ACE2_24h_Ho2020	3.5	17.0377	Brain_Cerebellar_Hemisphere	30.3753	Heart_Left_Ventricle	3.72435
rs4792843	ENSG00000120071.13	KANSL1	Lung	1.15228e-05	0.587016	0.401662	0.762808	0.192233	Cis	12	3.07888e-06	chr17	46165813	A	G	chr17	46029916	46225389	0	A549-ACE2_24h_Ho2020	12	17.0377	Brain_Cerebellar_Hemisphere	30.3753	Heart_Left_Ventricle	3.72435
rs76475392	ENSG00000120071.13	KANSL1	Lung	1.15228e-05	0.587016	0.405839	0.795324	0.192233	Cis	12	3.07888e-06	chr17	46165985	T	TCG	chr17	46029916	46225389	0	A549-ACE2_24h_Ho2020	12	17.0377	Brain_Cerebellar_Hemisphere	30.3753	Heart_Left_Ventricle	3.72435
rs72245049	ENSG00000120071.13	KANSL1	Lung	1.15228e-05	0.587016	0.416711	0.779079	0.192233	Cis	12	3.07888e-06	chr17	46165988	A	AG	chr17	46029916	46225389	0	A549-ACE2_24h_Ho2020	12	17.0377	Brain_Cerebellar_Hemisphere	30.3753	Heart_Left_Ventricle	3.72435
rs113954222	ENSG00000120071.13	KANSL1	Lung	1.15228e-05	0.587016	0.397418	0.797939	0.192233	Cis	7	3.07888e-06	chr17	46166177	TA	T	chr17	46029916	46225389	0	A549-ACE2_24h_Ho2020	7	17.0377	Brain_Cerebellar_Hemisphere	30.3753	Heart_Left_Ventricle	3.72435
rs62060889	ENSG00000120071.13	KANSL1	Lung	1.15228e-05	0.587016	0.411969	0.78662	0.192233	Cis	11	3.07888e-06	chr17	46166497	A	T	chr17	46029916	46225389	0	A549-ACE2_24h_Ho2020	11	17.0377	Brain_Cerebellar_Hemisphere	30.3753	Heart_Left_Ventricle	3.72435
rs62060890	ENSG00000120071.13	KANSL1	Lung	1.15228e-05	0.587016	0.41307	0.77179	0.192233	Cis	11	3.07888e-06	chr17	46166502	C	T	chr17	46029916	46225389	0	A549-ACE2_24h_Ho2020	11	17.0377	Brain_Cerebellar_Hemisphere	30.3753	Heart_Left_Ventricle	3.72435
rs62060891	ENSG00000120071.13	KANSL1	Lung	1.15228e-05	0.587016	0.398782	0.795215	0.192233	Cis	11	3.07888e-06	chr17	46166504	T	C	chr17	46029916	46225389	0	A549-ACE2_24h_Ho2020	11	17.0377	Brain_Cerebellar_Hemisphere	30.3753	Heart_Left_Ventricle	3.72435
rs17585608	ENSG00000120071.13	KANSL1	Lung	1.15228e-05	0.587016	0.429749	0.783725	0.192233	Cis	11	3.07888e-06	chr17	46166613	C	T	chr17	46029916	46225389	0	A549-ACE2_24h_Ho2020	11	17.0377	Brain_Cerebellar_Hemisphere	30.3753	Heart_Left_Ventricle	3.72435
rs17585644	ENSG00000120071.13	KANSL1	Lung	1.15228e-05	0.587016	0.407062	0.791508	0.192233	Cis	42.5	3.07888e-06	chr17	46167215	T	C	chr17	46029916	46225389	0	A549-ACE2_24h_Ho2020	42.5	17.0377	Brain_Cerebellar_Hemisphere	30.3753	Heart_Left_Ventricle	3.72435
rs2696657	ENSG00000120071.13	KANSL1	Lung	1.15228e-05	0.587016	0.39041	0.760264	0.192233	Cis	42.5	3.07888e-06	chr17	46167560	T	G	chr17	46029916	46225389	0	A549-ACE2_24h_Ho2020	42.5	17.0377	Brain_Cerebellar_Hemisphere	30.3753	Heart_Left_Ventricle	3.72435
rs2696658	ENSG00000120071.13	KANSL1	Lung	1.15228e-05	0.587016	0.413389	0.764618	0.192233	Cis	11	3.07888e-06	chr17	46168400	G	A	chr17	46029916	46225389	0	A549-ACE2_24h_Ho2020	11	17.0377	Brain_Cerebellar_Hemisphere	30.3753	Heart_Left_Ventricle	3.72435
rs2696659	ENSG00000120071.13	KANSL1	Lung	1.15228e-05	0.587016	0.413121	0.779765	0.192233	Cis	8.5	3.07888e-06	chr17	46168510	A	G	chr17	46029916	46225389	0	A549-ACE2_24h_Ho2020	8.5	17.0377	Brain_Cerebellar_Hemisphere	30.3753	Heart_Left_Ventricle	3.72435
rs2696660	ENSG00000120071.13	KANSL1	Lung	1.15228e-05	0.587016	0.416386	0.78955	0.192233	Cis	26	3.07888e-06	chr17	46168845	A	G	chr17	46029916	46225389	0	A549-ACE2_24h_Ho2020	26	17.0377	Brain_Cerebellar_Hemisphere	30.3753	Heart_Left_Ventricle	3.72435
rs2532278	ENSG00000120071.13	KANSL1	Lung	7.70697e-06	0.6148	0.438405	0.836564	0.190196	Cis	26	1.62649e-06	chr17	46169039	C	A	chr17	46029916	46225389	0	A549-ACE2_24h_Ho2020	26	17.0377	Brain_Cerebellar_Hemisphere	30.3753	Heart_Left_Ventricle	3.72435
rs2532276	ENSG00000120071.13	KANSL1	Lung	1.15228e-05	0.587016	0.415228	0.790912	0.192233	Cis	26	3.07888e-06	chr17	46169258	C	A	chr17	46029916	46225389	0	A549-ACE2_24h_Ho2020	26	17.0377	Brain_Cerebellar_Hemisphere	30.3753	Heart_Left_Ventricle	3.72435
rs2532275	ENSG00000120071.13	KANSL1	Lung	1.15228e-05	0.587016	0.417572	0.794466	0.192233	Cis	22.5	3.07888e-06	chr17	46169631	G	A	chr17	46029916	46225389	0	A549-ACE2_24h_Ho2020	22.5	17.0377	Brain_Cerebellar_Hemisphere	30.3753	Heart_Left_Ventricle	3.72435
rs2532274	ENSG00000120071.13	KANSL1	Lung	9.29982e-05	0.490213	0.327469	0.703888	0.212621	Cis	22.5	2.64633e-05	chr17	46169798	A	G	chr17	46029916	46225389	0	A549-ACE2_24h_Ho2020	22.5	17.0377	Brain_Cerebellar_Hemisphere	30.3753	Heart_Left_Ventricle	3.72435
rs2532273	ENSG00000120071.13	KANSL1	Lung	1.15228e-05	0.587016	0.411739	0.78553	0.192233	Cis	9.5	3.07888e-06	chr17	46169948	C	T	chr17	46029916	46225389	0	A549-ACE2_24h_Ho2020	9.5	17.0377	Brain_Cerebellar_Hemisphere	30.3753	Heart_Left_Ventricle	3.72435
rs2532272	ENSG00000120071.13	KANSL1	Lung	1.15228e-05	0.587016	0.39164	0.779419	0.192233	Cis	28.5	3.07888e-06	chr17	46170307	G	A	chr17	46029916	46225389	0	A549-ACE2_24h_Ho2020	28.5	17.0377	Brain_Cerebellar_Hemisphere	30.3753	Heart_Left_Ventricle	3.72435
rs2532271	ENSG00000120071.13	KANSL1	Lung	1.15228e-05	0.587016	0.408034	0.768117	0.192233	Cis	28.5	3.07888e-06	chr17	46170676	G	A	chr17	46029916	46225389	0	A549-ACE2_24h_Ho2020	28.5	17.0377	Brain_Cerebellar_Hemisphere	30.3753	Heart_Left_Ventricle	3.72435
rs1881193	ENSG00000120071.13	KANSL1	Lung	1.15228e-05	0.587016	0.394645	0.770559	0.192233	Cis	25.5	3.07888e-06	chr17	46171403	T	C	chr17	46029916	46225389	0	A549-ACE2_24h_Ho2020	25.5	17.0377	Brain_Cerebellar_Hemisphere	30.3753	Heart_Left_Ventricle	3.72435
rs1881194	ENSG00000120071.13	KANSL1	Lung	1.15228e-05	0.587016	0.403424	0.784446	0.192233	Cis	25.5	3.07888e-06	chr17	46171448	G	A	chr17	46029916	46225389	0	A549-ACE2_24h_Ho2020	25.5	17.0377	Brain_Cerebellar_Hemisphere	30.3753	Heart_Left_Ventricle	3.72435
rs2696662	ENSG00000120071.13	KANSL1	Lung	1.15228e-05	0.587016	0.418668	0.781513	0.192233	Cis	32	3.07888e-06	chr17	46172255	A	G	chr17	46029916	46225389	0	A549-ACE2_24h_Ho2020	32	17.0377	Brain_Cerebellar_Hemisphere	30.3753	Heart_Left_Ventricle	3.72435
rs2532270	ENSG00000120071.13	KANSL1	Lung	1.15228e-05	0.587016	0.412539	0.792256	0.192233	Cis	32	3.07888e-06	chr17	46172434	G	A	chr17	46029916	46225389	0	A549-ACE2_24h_Ho2020	32	17.0377	Brain_Cerebellar_Hemisphere	30.3753	Heart_Left_Ventricle	3.72435
rs2532269	ENSG00000120071.13	KANSL1	Lung	2.15526e-05	0.559136	0.386664	0.742285	0.196117	Cis	32	5.92046e-06	chr17	46172742	T	C	chr17	46029916	46225389	0	A549-ACE2_24h_Ho2020	32	17.0377	Brain_Cerebellar_Hemisphere	30.3753	Heart_Left_Ventricle	3.72435
rs2532267	ENSG00000120071.13	KANSL1	Lung	1.15228e-05	0.587016	0.412737	0.772457	0.192233	Cis	30.5	3.07888e-06	chr17	46173250	G	A	chr17	46029916	46225389	0	A549-ACE2_24h_Ho2020	30.5	17.0377	Brain_Cerebellar_Hemisphere	30.3753	Heart_Left_Ventricle	3.72435
rs575599122	ENSG00000120071.13	KANSL1	Lung	1.15228e-05	0.587016	0.410239	0.764631	0.192233	Cis	30.5	3.07888e-06	chr17	46173303	TA	T	chr17	46029916	46225389	0	A549-ACE2_24h_Ho2020	30.5	17.0377	Brain_Cerebellar_Hemisphere	30.3753	Heart_Left_Ventricle	3.72435
rs956329	ENSG00000120071.13	KANSL1	Lung	1.15228e-05	0.587016	0.415968	0.776375	0.192233	Cis	37	3.07888e-06	chr17	46173864	T	C	chr17	46029916	46225389	0	A549-ACE2_24h_Ho2020	37	17.0377	Brain_Cerebellar_Hemisphere	30.3753	Heart_Left_Ventricle	3.72435
rs62060915	ENSG00000120071.13	KANSL1	Lung	1.15228e-05	0.587016	0.401348	0.779483	0.192233	Cis	37	3.07888e-06	chr17	46174182	G	A	chr17	46029916	46225389	0	A549-ACE2_24h_Ho2020	37	17.0377	Brain_Cerebellar_Hemisphere	30.3753	Heart_Left_Ventricle	3.72435
rs72275554	ENSG00000120071.13	KANSL1	Lung	1.15228e-05	0.587016	0.420105	0.797525	0.192233	Cis	37	3.07888e-06	chr17	46174188	ATG	A	chr17	46029916	46225389	0	A549-ACE2_24h_Ho2020	37	17.0377	Brain_Cerebellar_Hemisphere	30.3753	Heart_Left_Ventricle	3.72435
rs62060916	ENSG00000120071.13	KANSL1	Lung	1.15228e-05	0.587016	0.421786	0.786065	0.192233	Cis	37	3.07888e-06	chr17	46174216	T	C	chr17	46029916	46225389	0	A549-ACE2_24h_Ho2020	37	17.0377	Brain_Cerebellar_Hemisphere	30.3753	Heart_Left_Ventricle	3.72435
rs2732643	ENSG00000120071.13	KANSL1	Lung	1.15228e-05	0.587016	0.401892	0.783997	0.192233	Cis	8	3.07888e-06	chr17	46174541	C	T	chr17	46029916	46225389	0	A549-ACE2_24h_Ho2020	8	17.0377	Brain_Cerebellar_Hemisphere	30.3753	Heart_Left_Ventricle	3.72435
rs2696666	ENSG00000120071.13	KANSL1	Lung	1.15228e-05	0.587016	0.425443	0.800686	0.192233	Cis	15.5	3.07888e-06	chr17	46174606	G	A	chr17	46029916	46225389	0	A549-ACE2_24h_Ho2020	15.5	17.0377	Brain_Cerebellar_Hemisphere	30.3753	Heart_Left_Ventricle	3.72435
rs2732644	ENSG00000120071.13	KANSL1	Lung	1.15228e-05	0.587016	0.413181	0.777754	0.192233	Cis	15.5	3.07888e-06	chr17	46174732	C	T	chr17	46029916	46225389	0	A549-ACE2_24h_Ho2020	15.5	17.0377	Brain_Cerebellar_Hemisphere	30.3753	Heart_Left_Ventricle	3.72435
rs2532265	ENSG00000120071.13	KANSL1	Lung	1.15228e-05	0.587016	0.391851	0.756443	0.192233	Cis	12	3.07888e-06	chr17	46174831	G	T	chr17	46029916	46225389	0	A549-ACE2_24h_Ho2020	12	17.0377	Brain_Cerebellar_Hemisphere	30.3753	Heart_Left_Ventricle	3.72435
rs2532264	ENSG00000120071.13	KANSL1	Lung	1.15228e-05	0.587016	0.41157	0.807935	0.192233	Cis	12	3.07888e-06	chr17	46175050	G	C	chr17	46029916	46225389	0	A549-ACE2_24h_Ho2020	12	17.0377	Brain_Cerebellar_Hemisphere	30.3753	Heart_Left_Ventricle	3.72435
rs2532262	ENSG00000120071.13	KANSL1	Lung	1.15228e-05	0.587016	0.400617	0.781501	0.192233	Cis	12	3.07888e-06	chr17	46175144	T	C	chr17	46029916	46225389	0	A549-ACE2_24h_Ho2020	12	17.0377	Brain_Cerebellar_Hemisphere	30.3753	Heart_Left_Ventricle	3.72435
rs2532261	ENSG00000120071.13	KANSL1	Lung	1.15228e-05	0.587016	0.403329	0.776222	0.192233	Cis	21	3.07888e-06	chr17	46175837	A	C	chr17	46029916	46225389	0	A549-ACE2_24h_Ho2020	21	17.0377	Brain_Cerebellar_Hemisphere	30.3753	Heart_Left_Ventricle	3.72435
rs2532259	ENSG00000120071.13	KANSL1	Lung	1.15228e-05	0.587016	0.40309	0.784764	0.192233	Cis	21	3.07888e-06	chr17	46175998	G	A	chr17	46029916	46225389	0	A549-ACE2_24h_Ho2020	21	17.0377	Brain_Cerebellar_Hemisphere	30.3753	Heart_Left_Ventricle	3.72435
rs2732646	ENSG00000120071.13	KANSL1	Lung	1.15228e-05	0.587016	0.418438	0.78224	0.192233	Cis	21	3.07888e-06	chr17	46177013	C	T	chr17	46029916	46225389	0	A549-ACE2_24h_Ho2020	21	17.0377	Brain_Cerebellar_Hemisphere	30.3753	Heart_Left_Ventricle	3.72435
rs2732647	ENSG00000120071.13	KANSL1	Lung	1.15228e-05	0.587016	0.398544	0.776085	0.192233	Cis	21	3.07888e-06	chr17	46177047	A	G	chr17	46029916	46225389	0	A549-ACE2_24h_Ho2020	21	17.0377	Brain_Cerebellar_Hemisphere	30.3753	Heart_Left_Ventricle	3.72435
rs2532257	ENSG00000120071.13	KANSL1	Lung	1.15228e-05	0.587016	0.397797	0.775058	0.192233	Cis	21	3.07888e-06	chr17	46177128	T	C	chr17	46029916	46225389	0	A549-ACE2_24h_Ho2020	21	17.0377	Brain_Cerebellar_Hemisphere	30.3753	Heart_Left_Ventricle	3.72435
rs113531100	ENSG00000120071.13	KANSL1	Lung	1.15228e-05	0.587016	0.419046	0.789883	0.192233	Cis	21	3.07888e-06	chr17	46177320	T	TAATGCACAGGAAAA	chr17	46029916	46225389	0	A549-ACE2_24h_Ho2020	21	17.0377	Brain_Cerebellar_Hemisphere	30.3753	Heart_Left_Ventricle	3.72435
rs2532256	ENSG00000120071.13	KANSL1	Lung	1.15228e-05	0.587016	0.419744	0.777992	0.192233	Cis	21	3.07888e-06	chr17	46177651	T	C	chr17	46029916	46225389	0	A549-ACE2_24h_Ho2020	21	17.0377	Brain_Cerebellar_Hemisphere	30.3753	Heart_Left_Ventricle	3.72435
rs2532255	ENSG00000120071.13	KANSL1	Lung	1.15228e-05	0.587016	0.426952	0.78537	0.192233	Cis	18.5	3.07888e-06	chr17	46178166	T	C	chr17	46029916	46225389	0	A549-ACE2_24h_Ho2020	18.5	17.0377	Brain_Cerebellar_Hemisphere	30.3753	Heart_Left_Ventricle	3.72435
rs2696696	ENSG00000120071.13	KANSL1	Lung	1.15228e-05	0.587016	0.401462	0.784071	0.192233	Cis	18.5	3.07888e-06	chr17	46178411	G	A	chr17	46029916	46225389	0	A549-ACE2_24h_Ho2020	18.5	17.0377	Brain_Cerebellar_Hemisphere	30.3753	Heart_Left_Ventricle	3.72435
rs1881195	ENSG00000120071.13	KANSL1	Lung	1.15228e-05	0.587016	0.407208	0.767681	0.192233	Cis	9	3.07888e-06	chr17	46180107	T	C	chr17	46029916	46225389	0	A549-ACE2_24h_Ho2020	9	17.0377	Brain_Cerebellar_Hemisphere	30.3753	Heart_Left_Ventricle	3.72435
rs2532252	ENSG00000120071.13	KANSL1	Lung	5.62814e-05	0.480108	0.310973	0.663657	0.221359	Cis	6.5	1.57993e-05	chr17	46180417	A	G	chr17	46029916	46225389	0	A549-ACE2_24h_Ho2020	6.5	17.0377	Brain_Cerebellar_Hemisphere	30.3753	Heart_Left_Ventricle	3.72435
rs2696697	ENSG00000120071.13	KANSL1	Lung	1.15228e-05	0.587016	0.412465	0.784252	0.192233	Cis	6.5	3.07888e-06	chr17	46180422	T	C	chr17	46029916	46225389	0	A549-ACE2_24h_Ho2020	6.5	17.0377	Brain_Cerebellar_Hemisphere	30.3753	Heart_Left_Ventricle	3.72435
rs740706	ENSG00000120071.13	KANSL1	Lung	1.15228e-05	0.587016	0.411443	0.772663	0.192233	Cis	25	3.07888e-06	chr17	46180988	G	C	chr17	46029916	46225389	0	A549-ACE2_24h_Ho2020	25	17.0377	Brain_Cerebellar_Hemisphere	30.3753	Heart_Left_Ventricle	3.72435
rs758523	ENSG00000120071.13	KANSL1	Lung	1.15228e-05	0.587016	0.416434	0.799453	0.192233	Cis	25	3.07888e-06	chr17	46181056	G	T	chr17	46029916	46225389	0	A549-ACE2_24h_Ho2020	25	17.0377	Brain_Cerebellar_Hemisphere	30.3753	Heart_Left_Ventricle	3.72435
rs2141300	ENSG00000120071.13	KANSL1	Lung	1.15228e-05	0.587016	0.407581	0.780527	0.192233	Cis	4	3.07888e-06	chr17	46181548	A	G	chr17	46029916	46225389	0	A549-ACE2_24h_Ho2020	4	17.0377	Brain_Cerebellar_Hemisphere	30.3753	Heart_Left_Ventricle	3.72435
rs2141301	ENSG00000120071.13	KANSL1	Lung	1.15228e-05	0.587016	0.426436	0.789364	0.192233	Cis	4	3.07888e-06	chr17	46181588	G	C	chr17	46029916	46225389	0	A549-ACE2_24h_Ho2020	4	17.0377	Brain_Cerebellar_Hemisphere	30.3753	Heart_Left_Ventricle	3.72435
rs2141302	ENSG00000120071.13	KANSL1	Lung	1.15228e-05	0.587016	0.406265	0.794366	0.192233	Cis	18	3.07888e-06	chr17	46181674	G	C	chr17	46029916	46225389	0	A549-ACE2_24h_Ho2020	18	17.0377	Brain_Cerebellar_Hemisphere	30.3753	Heart_Left_Ventricle	3.72435
rs2696700	ENSG00000120071.13	KANSL1	Lung	1.15228e-05	0.587016	0.408724	0.771946	0.192233	Cis	22.5	3.07888e-06	chr17	46182426	G	A	chr17	46029916	46225389	0	A549-ACE2_24h_Ho2020	22.5	17.0377	Brain_Cerebellar_Hemisphere	30.3753	Heart_Left_Ventricle	3.72435
rs2696702	ENSG00000120071.13	KANSL1	Lung	1.15228e-05	0.587016	0.410873	0.787969	0.192233	Cis	32.5	3.07888e-06	chr17	46183050	T	C	chr17	46029916	46225389	0	A549-ACE2_24h_Ho2020	32.5	17.0377	Brain_Cerebellar_Hemisphere	30.3753	Heart_Left_Ventricle	3.72435
rs2732587	ENSG00000120071.13	KANSL1	Lung	1.15228e-05	0.587016	0.410111	0.804367	0.192233	Cis	21	3.07888e-06	chr17	46183771	C	T	chr17	46029916	46225389	0	A549-ACE2_24h_Ho2020	21	17.0377	Brain_Cerebellar_Hemisphere	30.3753	Heart_Left_Ventricle	3.72435
rs78765934	ENSG00000120071.13	KANSL1	Lung	1.15228e-05	0.587016	0.397647	0.777389	0.192233	Cis	21	3.07888e-06	chr17	46184247	T	TCC	chr17	46029916	46225389	0	A549-ACE2_24h_Ho2020	21	17.0377	Brain_Cerebellar_Hemisphere	30.3753	Heart_Left_Ventricle	3.72435
rs2696704	ENSG00000120071.13	KANSL1	Lung	1.15228e-05	0.587016	0.416176	0.794861	0.192233	Cis	21	3.07888e-06	chr17	46184387	T	C	chr17	46029916	46225389	0	A549-ACE2_24h_Ho2020	21	17.0377	Brain_Cerebellar_Hemisphere	30.3753	Heart_Left_Ventricle	3.72435
rs2532247	ENSG00000120071.13	KANSL1	Lung	1.15228e-05	0.587016	0.4216	0.779761	0.192233	Cis	21	3.07888e-06	chr17	46185037	C	T	chr17	46029916	46225389	0	A549-ACE2_24h_Ho2020	21	17.0377	Brain_Cerebellar_Hemisphere	30.3753	Heart_Left_Ventricle	3.72435
rs2532246	ENSG00000120071.13	KANSL1	Lung	1.15228e-05	0.587016	0.419924	0.823311	0.192233	Cis	21	3.07888e-06	chr17	46185052	G	A	chr17	46029916	46225389	0	A549-ACE2_24h_Ho2020	21	17.0377	Brain_Cerebellar_Hemisphere	30.3753	Heart_Left_Ventricle	3.72435
rs8064802	ENSG00000120071.13	KANSL1	Lung	9.63058e-21	0.999827	0.848064	1.19436	0.287379	Cis	21	1.09015e-21	chr17	46185130	T	C	chr17	46029916	46225389	0	A549-ACE2_24h_Ho2020	21	17.0377	Brain_Cerebellar_Hemisphere	30.3753	Heart_Left_Ventricle	3.72435
rs62060921	ENSG00000120071.13	KANSL1	Lung	1.15228e-05	0.587016	0.409223	0.790224	0.192233	Cis	15.5	3.07888e-06	chr17	46186113	T	C	chr17	46029916	46225389	0	A549-ACE2_24h_Ho2020	15.5	17.0377	Brain_Cerebellar_Hemisphere	30.3753	Heart_Left_Ventricle	3.72435
rs62060922	ENSG00000120071.13	KANSL1	Lung	1.15228e-05	0.587016	0.418123	0.796226	0.192233	Cis	20	3.07888e-06	chr17	46186363	C	G	chr17	46029916	46225389	0	A549-ACE2_24h_Ho2020	20	17.0377	Brain_Cerebellar_Hemisphere	30.3753	Heart_Left_Ventricle	3.72435
rs2696705	ENSG00000120071.13	KANSL1	Lung	1.15228e-05	0.587016	0.425469	0.796238	0.192233	Cis	20	3.07888e-06	chr17	46186599	T	C	chr17	46029916	46225389	0	A549-ACE2_24h_Ho2020	20	17.0377	Brain_Cerebellar_Hemisphere	30.3753	Heart_Left_Ventricle	3.72435
rs2696706	ENSG00000120071.13	KANSL1	Lung	1.15228e-05	0.587016	0.420754	0.779213	0.192233	Cis	20	3.07888e-06	chr17	46186679	T	C	chr17	46029916	46225389	0	A549-ACE2_24h_Ho2020	20	17.0377	Brain_Cerebellar_Hemisphere	30.3753	Heart_Left_Ventricle	3.72435
rs2696707	ENSG00000120071.13	KANSL1	Lung	7.7213e-06	0.60262	0.437778	0.805158	0.191262	Cis	25	1.63821e-06	chr17	46187351	A	C	chr17	46029916	46225389	0	A549-ACE2_24h_Ho2020	25	17.0377	Brain_Cerebellar_Hemisphere	30.3753	Heart_Left_Ventricle	3.72435
rs2696708	ENSG00000120071.13	KANSL1	Lung	1.15228e-05	0.587016	0.408285	0.790854	0.192233	Cis	24	3.07888e-06	chr17	46187577	T	C	chr17	46029916	46225389	0	A549-ACE2_24h_Ho2020	24	17.0377	Brain_Cerebellar_Hemisphere	30.3753	Heart_Left_Ventricle	3.72435
rs536720533	ENSG00000120071.13	KANSL1	Lung	1.15228e-05	0.587016	0.406872	0.783173	0.192233	Cis	24	3.07888e-06	chr17	46187826	AT	A	chr17	46029916	46225389	0	A549-ACE2_24h_Ho2020	24	17.0377	Brain_Cerebellar_Hemisphere	30.3753	Heart_Left_Ventricle	3.72435
rs2532243	ENSG00000120071.13	KANSL1	Lung	1.15228e-05	0.587016	0.404376	0.785109	0.192233	Cis	24	3.07888e-06	chr17	46187962	A	G	chr17	46029916	46225389	0	A549-ACE2_24h_Ho2020	24	17.0377	Brain_Cerebellar_Hemisphere	30.3753	Heart_Left_Ventricle	3.72435
rs2532241	ENSG00000120071.13	KANSL1	Lung	1.15228e-05	0.587016	0.405312	0.789559	0.192233	Cis	11	3.07888e-06	chr17	46188336	A	T	chr17	46029916	46225389	0	A549-ACE2_24h_Ho2020	11	17.0377	Brain_Cerebellar_Hemisphere	30.3753	Heart_Left_Ventricle	3.72435
rs2732589	ENSG00000120071.13	KANSL1	Lung	1.15228e-05	0.587016	0.381864	0.776174	0.192233	Cis	23.5	3.07888e-06	chr17	46188656	A	G	chr17	46029916	46225389	0	A549-ACE2_24h_Ho2020	23.5	17.0377	Brain_Cerebellar_Hemisphere	30.3753	Heart_Left_Ventricle	3.72435
rs2532239	ENSG00000120071.13	KANSL1	Lung	1.15228e-05	0.58392	0.410167	0.769699	0.193204	Cis	3	2.8695e-06	chr17	46188861	T	C	chr17	46029916	46225389	0	A549-ACE2_24h_Ho2020	3	17.0377	Brain_Cerebellar_Hemisphere	30.3753	Heart_Left_Ventricle	3.72435
rs2696569	ENSG00000120071.13	KANSL1	Lung	1.15228e-05	0.58392	0.40524	0.768386	0.193204	Cis	3	2.8695e-06	chr17	46188924	G	C	chr17	46029916	46225389	0	A549-ACE2_24h_Ho2020	3	17.0377	Brain_Cerebellar_Hemisphere	30.3753	Heart_Left_Ventricle	3.72435
rs2696568	ENSG00000120071.13	KANSL1	Lung	1.99375e-05	0.592426	0.434156	0.829532	0.195146	Cis	3	5.46138e-06	chr17	46188976	T	C	chr17	46029916	46225389	0	A549-ACE2_24h_Ho2020	3	17.0377	Brain_Cerebellar_Hemisphere	30.3753	Heart_Left_Ventricle	3.72435
rs2696566	ENSG00000120071.13	KANSL1	Lung	1.15228e-05	0.587016	0.415875	0.77069	0.192233	Cis	31	3.07888e-06	chr17	46189165	G	A	chr17	46029916	46225389	0	A549-ACE2_24h_Ho2020	31	17.0377	Brain_Cerebellar_Hemisphere	30.3753	Heart_Left_Ventricle	3.72435
rs2732590	ENSG00000120071.13	KANSL1	Lung	1.15228e-05	0.587016	0.407231	0.78067	0.192233	Cis	31	3.07888e-06	chr17	46189606	A	G	chr17	46029916	46225389	0	A549-ACE2_24h_Ho2020	31	17.0377	Brain_Cerebellar_Hemisphere	30.3753	Heart_Left_Ventricle	3.72435
rs2732593	ENSG00000120071.13	KANSL1	Lung	1.15228e-05	0.587016	0.395595	0.781592	0.192233	Cis	18	3.07888e-06	chr17	46189798	C	T	chr17	46029916	46225389	0	A549-ACE2_24h_Ho2020	18	17.0377	Brain_Cerebellar_Hemisphere	30.3753	Heart_Left_Ventricle	3.72435
rs2732594	ENSG00000120071.13	KANSL1	Lung	1.15228e-05	0.587016	0.410801	0.794917	0.192233	Cis	18	3.07888e-06	chr17	46189804	G	T	chr17	46029916	46225389	0	A549-ACE2_24h_Ho2020	18	17.0377	Brain_Cerebellar_Hemisphere	30.3753	Heart_Left_Ventricle	3.72435
rs2732595	ENSG00000120071.13	KANSL1	Lung	1.15228e-05	0.587016	0.423395	0.781385	0.192233	Cis	18	3.07888e-06	chr17	46189861	A	G	chr17	46029916	46225389	0	A549-ACE2_24h_Ho2020	18	17.0377	Brain_Cerebellar_Hemisphere	30.3753	Heart_Left_Ventricle	3.72435
rs1918788	ENSG00000120071.13	KANSL1	Lung	1.15228e-05	0.587016	0.407799	0.78115	0.192233	Cis	18	3.07888e-06	chr17	46190251	A	G	chr17	46029916	46225389	0	A549-ACE2_24h_Ho2020	18	17.0377	Brain_Cerebellar_Hemisphere	30.3753	Heart_Left_Ventricle	3.72435
rs2696526	ENSG00000120071.13	KANSL1	Lung	1.15228e-05	0.587016	0.397738	0.80539	0.192233	Cis	18	3.07888e-06	chr17	46190497	G	A	chr17	46029916	46225389	0	A549-ACE2_24h_Ho2020	18	17.0377	Brain_Cerebellar_Hemisphere	30.3753	Heart_Left_Ventricle	3.72435
rs2696523	ENSG00000120071.13	KANSL1	Lung	1.15228e-05	0.587016	0.410587	0.770834	0.192233	Cis	18	3.07888e-06	chr17	46190538	T	C	chr17	46029916	46225389	0	A549-ACE2_24h_Ho2020	18	17.0377	Brain_Cerebellar_Hemisphere	30.3753	Heart_Left_Ventricle	3.72435
rs2141298	ENSG00000120071.13	KANSL1	Lung	1.15228e-05	0.587016	0.421522	0.777519	0.192233	Cis	13.5	3.07888e-06	chr17	46191122	C	T	chr17	46029916	46225389	0	A549-ACE2_24h_Ho2020	13.5	17.0377	Brain_Cerebellar_Hemisphere	30.3753	Heart_Left_Ventricle	3.72435
rs2732596	ENSG00000120071.13	KANSL1	Lung	2.17386e-05	0.578846	0.390071	0.772231	0.192233	Cis	24	5.97388e-06	chr17	46192180	C	T	chr17	46029916	46225389	0	A549-ACE2_24h_Ho2020	24	17.0377	Brain_Cerebellar_Hemisphere	30.3753	Heart_Left_Ventricle	3.72435
rs11079733	ENSG00000120071.13	KANSL1	Lung	1.15228e-05	0.587016	0.405429	0.777362	0.192233	Cis	24	3.07888e-06	chr17	46192598	T	A	chr17	46029916	46225389	0	A549-ACE2_24h_Ho2020	24	17.0377	Brain_Cerebellar_Hemisphere	30.3753	Heart_Left_Ventricle	3.72435
rs2696633	ENSG00000120071.13	KANSL1	Lung	1.15228e-05	0.587016	0.410787	0.776393	0.192233	Cis	24	3.07888e-06	chr17	46192693	A	T	chr17	46029916	46225389	0	A549-ACE2_24h_Ho2020	24	17.0377	Brain_Cerebellar_Hemisphere	30.3753	Heart_Left_Ventricle	3.72435
rs113417378	ENSG00000120071.13	KANSL1	Lung	7.20092e-06	0.615424	0.46287	0.8281	0.191262	Cis	24	1.4989e-06	chr17	46193443	A	G	chr17	46029916	46225389	0	A549-ACE2_24h_Ho2020	24	17.0377	Brain_Cerebellar_Hemisphere	30.3753	Heart_Left_Ventricle	3.72435
rs2732658	ENSG00000120071.13	KANSL1	Lung	1.15228e-05	0.587016	0.397532	0.792506	0.192233	Cis	24	3.07888e-06	chr17	46193786	G	A	chr17	46029916	46225389	0	A549-ACE2_24h_Ho2020	24	17.0377	Brain_Cerebellar_Hemisphere	30.3753	Heart_Left_Ventricle	3.72435
rs2532236	ENSG00000120071.13	KANSL1	Lung	1.15228e-05	0.587016	0.407781	0.778468	0.192233	Cis	24	3.07888e-06	chr17	46194064	A	G	chr17	46029916	46225389	0	A549-ACE2_24h_Ho2020	24	17.0377	Brain_Cerebellar_Hemisphere	30.3753	Heart_Left_Ventricle	3.72435
rs2532235	ENSG00000120071.13	KANSL1	Lung	1.15228e-05	0.587016	0.415544	0.786942	0.192233	Cis	21.5	3.07888e-06	chr17	46194634	G	A	chr17	46029916	46225389	0	A549-ACE2_24h_Ho2020	21.5	17.0377	Brain_Cerebellar_Hemisphere	30.3753	Heart_Left_Ventricle	3.72435
rs2532234	ENSG00000120071.13	KANSL1	Lung	1.15228e-05	0.587016	0.413754	0.769182	0.192233	Cis	21.5	3.07888e-06	chr17	46194900	A	G	chr17	46029916	46225389	0	A549-ACE2_24h_Ho2020	21.5	17.0377	Brain_Cerebellar_Hemisphere	30.3753	Heart_Left_Ventricle	3.72435
rs17663792	ENSG00000120071.13	KANSL1	Lung	1.15228e-05	0.587016	0.420435	0.789805	0.192233	Cis	21.5	3.07888e-06	chr17	46195186	C	T	chr17	46029916	46225389	0	A549-ACE2_24h_Ho2020	21.5	17.0377	Brain_Cerebellar_Hemisphere	30.3753	Heart_Left_Ventricle	3.72435
rs2732660	ENSG00000120071.13	KANSL1	Lung	1.15228e-05	0.587016	0.422182	0.791828	0.192233	Cis	21.5	3.07888e-06	chr17	46195313	G	C	chr17	46029916	46225389	0	A549-ACE2_24h_Ho2020	21.5	17.0377	Brain_Cerebellar_Hemisphere	30.3753	Heart_Left_Ventricle	3.72435
rs2696438	ENSG00000120071.13	KANSL1	Lung	1.15228e-05	0.587016	0.41156	0.779019	0.192233	Cis	21.5	3.07888e-06	chr17	46195562	C	A	chr17	46029916	46225389	0	A549-ACE2_24h_Ho2020	21.5	17.0377	Brain_Cerebellar_Hemisphere	30.3753	Heart_Left_Ventricle	3.72435
rs2532233	ENSG00000120071.13	KANSL1	Lung	1.15228e-05	0.587016	0.399553	0.794311	0.192233	Cis	21.5	3.07888e-06	chr17	46195852	C	T	chr17	46029916	46225389	0	A549-ACE2_24h_Ho2020	21.5	17.0377	Brain_Cerebellar_Hemisphere	30.3753	Heart_Left_Ventricle	3.72435
rs2696439	ENSG00000120071.13	KANSL1	Lung	1.15228e-05	0.587016	0.404853	0.77708	0.192233	Cis	21.5	3.07888e-06	chr17	46195898	G	A	chr17	46029916	46225389	0	A549-ACE2_24h_Ho2020	21.5	17.0377	Brain_Cerebellar_Hemisphere	30.3753	Heart_Left_Ventricle	3.72435
rs2532232	ENSG00000120071.13	KANSL1	Lung	2.28209e-05	0.576409	0.413354	0.769706	0.193837	Cis	8.5	6.27771e-06	chr17	46196082	C	A	chr17	46029916	46225389	0	A549-ACE2_24h_Ho2020	8.5	17.0377	Brain_Cerebellar_Hemisphere	30.3753	Heart_Left_Ventricle	3.72435
rs2532231	ENSG00000120071.13	KANSL1	Lung	3.4802e-08	-0.53771	-0.704901	-0.374599	0.450485	Cis	15.5	6.28965e-09	chr17	46197108	C	T	chr17	46029916	46225389	0	A549-ACE2_24h_Ho2020	15.5	17.0377	Brain_Cerebellar_Hemisphere	30.3753	Heart_Left_Ventricle	3.72435
rs2696440	ENSG00000120071.13	KANSL1	Lung	1.15228e-05	0.587016	0.402486	0.784678	0.192233	Cis	15.5	3.07888e-06	chr17	46197194	T	C	chr17	46029916	46225389	0	A549-ACE2_24h_Ho2020	15.5	17.0377	Brain_Cerebellar_Hemisphere	30.3753	Heart_Left_Ventricle	3.72435
rs55703644	ENSG00000120071.13	KANSL1	Lung	1.15228e-05	0.587016	0.435148	0.791185	0.192233	Cis	15.5	3.07888e-06	chr17	46197400	T	C	chr17	46029916	46225389	0	A549-ACE2_24h_Ho2020	15.5	17.0377	Brain_Cerebellar_Hemisphere	30.3753	Heart_Left_Ventricle	3.72435
rs2696441	ENSG00000120071.13	KANSL1	Lung	1.15228e-05	0.587016	0.40366	0.772821	0.192233	Cis	12	3.07888e-06	chr17	46197619	C	A	chr17	46029916	46225389	0	A549-ACE2_24h_Ho2020	12	17.0377	Brain_Cerebellar_Hemisphere	30.3753	Heart_Left_Ventricle	3.72435
rs2696442	ENSG00000120071.13	KANSL1	Lung	1.15228e-05	0.587016	0.414431	0.779977	0.192233	Cis	12	3.07888e-06	chr17	46197669	T	G	chr17	46029916	46225389	0	A549-ACE2_24h_Ho2020	12	17.0377	Brain_Cerebellar_Hemisphere	30.3753	Heart_Left_Ventricle	3.72435
rs35168513	ENSG00000120071.13	KANSL1	Lung	1.15228e-05	0.587016	0.42565	0.786816	0.192233	Cis	19.5	3.07888e-06	chr17	46197806	A	ACT	chr17	46029916	46225389	0	A549-ACE2_24h_Ho2020	19.5	17.0377	Brain_Cerebellar_Hemisphere	30.3753	Heart_Left_Ventricle	3.72435
rs2532230	ENSG00000120071.13	KANSL1	Lung	1.15228e-05	0.587016	0.398992	0.774636	0.192233	Cis	19.5	3.07888e-06	chr17	46198253	A	G	chr17	46029916	46225389	0	A549-ACE2_24h_Ho2020	19.5	17.0377	Brain_Cerebellar_Hemisphere	30.3753	Heart_Left_Ventricle	3.72435
rs67542749	ENSG00000120071.13	KANSL1	Lung	6.98949e-06	0.622884	0.442408	0.824612	0.186879	Cis	19.5	1.45366e-06	chr17	46198283	CTAT	C	chr17	46029916	46225389	0	A549-ACE2_24h_Ho2020	19.5	17.0377	Brain_Cerebellar_Hemisphere	30.3753	Heart_Left_Ventricle	3.72435
rs1918784	ENSG00000120071.13	KANSL1	Lung	1.15228e-05	0.587016	0.420032	0.799006	0.192233	Cis	4.5	3.07888e-06	chr17	46198647	G	A	chr17	46029916	46225389	0	A549-ACE2_24h_Ho2020	4.5	17.0377	Brain_Cerebellar_Hemisphere	30.3753	Heart_Left_Ventricle	3.72435
rs1918785	ENSG00000120071.13	KANSL1	Lung	1.15228e-05	0.587016	0.417526	0.767975	0.192233	Cis	21.5	3.07888e-06	chr17	46198964	T	C	chr17	46029916	46225389	0	A549-ACE2_24h_Ho2020	21.5	17.0377	Brain_Cerebellar_Hemisphere	30.3753	Heart_Left_Ventricle	3.72435
rs111854640	ENSG00000120071.13	KANSL1	Lung	1.15228e-05	0.587016	0.409159	0.793032	0.192233	Cis	21.5	3.07888e-06	chr17	46199065	T	TAGAA	chr17	46029916	46225389	0	A549-ACE2_24h_Ho2020	21.5	17.0377	Brain_Cerebellar_Hemisphere	30.3753	Heart_Left_Ventricle	3.72435
rs1815	ENSG00000120071.13	KANSL1	Lung	1.15228e-05	0.587016	0.414988	0.791204	0.192233	Cis	21.5	3.07888e-06	chr17	46199212	T	C	chr17	46029916	46225389	0	A549-ACE2_24h_Ho2020	21.5	17.0377	Brain_Cerebellar_Hemisphere	30.3753	Heart_Left_Ventricle	3.72435
rs1816	ENSG00000120071.13	KANSL1	Lung	1.15228e-05	0.587016	0.424035	0.797224	0.192233	Cis	21.5	3.07888e-06	chr17	46199252	A	G	chr17	46029916	46225389	0	A549-ACE2_24h_Ho2020	21.5	17.0377	Brain_Cerebellar_Hemisphere	30.3753	Heart_Left_Ventricle	3.72435
rs2696443	ENSG00000120071.13	KANSL1	Lung	1.15228e-05	0.587016	0.414628	0.784766	0.192233	Cis	21.5	3.07888e-06	chr17	46199455	G	A	chr17	46029916	46225389	0	A549-ACE2_24h_Ho2020	21.5	17.0377	Brain_Cerebellar_Hemisphere	30.3753	Heart_Left_Ventricle	3.72435
rs2532229	ENSG00000120071.13	KANSL1	Lung	1.15228e-05	0.587016	0.40073	0.765782	0.192233	Cis	21.5	3.07888e-06	chr17	46199899	A	C	chr17	46029916	46225389	0	A549-ACE2_24h_Ho2020	21.5	17.0377	Brain_Cerebellar_Hemisphere	30.3753	Heart_Left_Ventricle	3.72435
rs147317628	ENSG00000120071.13	KANSL1	Lung	5.62814e-05	0.480108	0.315257	0.67323	0.221359	Cis	21.5	1.57993e-05	chr17	46200110	C	CTTTAG	chr17	46029916	46225389	0	A549-ACE2_24h_Ho2020	21.5	17.0377	Brain_Cerebellar_Hemisphere	30.3753	Heart_Left_Ventricle	3.72435
rs2732665	ENSG00000120071.13	KANSL1	Lung	1.15228e-05	0.587016	0.414257	0.781886	0.192233	Cis	21.5	3.07888e-06	chr17	46200325	T	C	chr17	46029916	46225389	0	A549-ACE2_24h_Ho2020	21.5	17.0377	Brain_Cerebellar_Hemisphere	30.3753	Heart_Left_Ventricle	3.72435
rs2532228	ENSG00000120071.13	KANSL1	Lung	1.15228e-05	0.587016	0.422134	0.796958	0.192233	Cis	21.5	3.07888e-06	chr17	46200452	A	G	chr17	46029916	46225389	0	A549-ACE2_24h_Ho2020	21.5	17.0377	Brain_Cerebellar_Hemisphere	30.3753	Heart_Left_Ventricle	3.72435
rs2532226	ENSG00000120071.13	KANSL1	Lung	1.15228e-05	0.587016	0.405354	0.796507	0.192233	Cis	21.5	3.07888e-06	chr17	46200501	G	A	chr17	46029916	46225389	0	A549-ACE2_24h_Ho2020	21.5	17.0377	Brain_Cerebellar_Hemisphere	30.3753	Heart_Left_Ventricle	3.72435
rs17664048	ENSG00000120071.13	KANSL1	Lung	1.15228e-05	0.587016	0.410151	0.781556	0.192233	Cis	22	3.07888e-06	chr17	46201376	A	G	chr17	46029916	46225389	0	A549-ACE2_24h_Ho2020	22	17.0377	Brain_Cerebellar_Hemisphere	30.3753	Heart_Left_Ventricle	3.72435
rs1918786	ENSG00000120071.13	KANSL1	Lung	1.15228e-05	0.587016	0.403399	0.795576	0.192233	Cis	14	3.07888e-06	chr17	46201735	A	G	chr17	46029916	46225389	0	A549-ACE2_24h_Ho2020	14	17.0377	Brain_Cerebellar_Hemisphere	30.3753	Heart_Left_Ventricle	3.72435
rs1918787	ENSG00000120071.13	KANSL1	Lung	1.15228e-05	0.587016	0.408849	0.787114	0.192233	Cis	14	3.07888e-06	chr17	46201886	A	G	chr17	46029916	46225389	0	A549-ACE2_24h_Ho2020	14	17.0377	Brain_Cerebellar_Hemisphere	30.3753	Heart_Left_Ventricle	3.72435
rs72080937	ENSG00000120071.13	KANSL1	Lung	1.15228e-05	0.587016	0.400346	0.775976	0.192233	Cis	14	3.07888e-06	chr17	46202005	TCAAA	T	chr17	46029916	46225389	0	A549-ACE2_24h_Ho2020	14	17.0377	Brain_Cerebellar_Hemisphere	30.3753	Heart_Left_Ventricle	3.72435
rs111418268	ENSG00000120071.13	KANSL1	Lung	1.15228e-05	0.587016	0.415811	0.765395	0.192233	Cis	10	3.07888e-06	chr17	46202191	TA	T	chr17	46029916	46225389	0	A549-ACE2_24h_Ho2020	10	17.0377	Brain_Cerebellar_Hemisphere	30.3753	Heart_Left_Ventricle	3.72435
rs1358438	ENSG00000120071.13	KANSL1	Lung	1.15228e-05	0.587016	0.4233	0.794261	0.192233	Cis	19	3.07888e-06	chr17	46202394	G	A	chr17	46029916	46225389	0	A549-ACE2_24h_Ho2020	19	17.0377	Brain_Cerebellar_Hemisphere	30.3753	Heart_Left_Ventricle	3.72435
rs2732675	ENSG00000120071.13	KANSL1	Lung	1.15228e-05	0.587016	0.39514	0.768264	0.192233	Cis	19	3.07888e-06	chr17	46202822	T	A	chr17	46029916	46225389	0	A549-ACE2_24h_Ho2020	19	17.0377	Brain_Cerebellar_Hemisphere	30.3753	Heart_Left_Ventricle	3.72435
rs2668660	ENSG00000120071.13	KANSL1	Lung	1.15228e-05	0.587016	0.390486	0.773543	0.192233	Cis	19	3.07888e-06	chr17	46203157	A	G	chr17	46029916	46225389	0	A549-ACE2_24h_Ho2020	19	17.0377	Brain_Cerebellar_Hemisphere	30.3753	Heart_Left_Ventricle	3.72435
rs2732673	ENSG00000120071.13	KANSL1	Lung	1.15228e-05	0.587016	0.388694	0.772795	0.192233	Cis	10.5	3.07888e-06	chr17	46203536	G	C	chr17	46029916	46225389	0	A549-ACE2_24h_Ho2020	10.5	17.0377	Brain_Cerebellar_Hemisphere	30.3753	Heart_Left_Ventricle	3.72435
rs2668659	ENSG00000120071.13	KANSL1	Lung	1.15228e-05	0.587016	0.401154	0.772715	0.192233	Cis	7.5	3.07888e-06	chr17	46204086	A	G	chr17	46029916	46225389	0	A549-ACE2_24h_Ho2020	7.5	17.0377	Brain_Cerebellar_Hemisphere	30.3753	Heart_Left_Ventricle	3.72435
rs2696451	ENSG00000120071.13	KANSL1	Lung	1.15228e-05	0.587016	0.40816	0.788431	0.192233	Cis	7.5	3.07888e-06	chr17	46204222	T	C	chr17	46029916	46225389	0	A549-ACE2_24h_Ho2020	7.5	17.0377	Brain_Cerebellar_Hemisphere	30.3753	Heart_Left_Ventricle	3.72435
rs2696453	ENSG00000120071.13	KANSL1	Lung	1.15228e-05	0.587016	0.417787	0.790789	0.192233	Cis	2	3.07888e-06	chr17	46204356	T	C	chr17	46029916	46225389	0	A549-ACE2_24h_Ho2020	2	17.0377	Brain_Cerebellar_Hemisphere	30.3753	Heart_Left_Ventricle	3.72435
rs55921138	ENSG00000120071.13	KANSL1	Lung	1.49622e-05	0.603991	0.441124	0.82276	0.191262	Cis	14.5	4.03899e-06	chr17	46205378	G	C	chr17	46029916	46225389	0	A549-ACE2_24h_Ho2020	14.5	17.0377	Brain_Cerebellar_Hemisphere	30.3753	Heart_Left_Ventricle	3.72435
rs2696456	ENSG00000120071.13	KANSL1	Lung	1.15228e-05	0.587016	0.413621	0.795459	0.192233	Cis	12.5	3.07888e-06	chr17	46206395	A	T	chr17	46029916	46225389	0	A549-ACE2_24h_Ho2020	12.5	17.0377	Brain_Cerebellar_Hemisphere	30.3753	Heart_Left_Ventricle	3.72435
rs2696457	ENSG00000120071.13	KANSL1	Lung	1.15228e-05	0.587016	0.415021	0.794404	0.192233	Cis	12.5	3.07888e-06	chr17	46206691	C	T	chr17	46029916	46225389	0	A549-ACE2_24h_Ho2020	12.5	17.0377	Brain_Cerebellar_Hemisphere	30.3753	Heart_Left_Ventricle	3.72435
rs2732669	ENSG00000120071.13	KANSL1	Lung	1.15228e-05	0.587016	0.412077	0.785499	0.192233	Cis	8.5	3.07888e-06	chr17	46207176	G	A	chr17	46029916	46225389	0	A549-ACE2_24h_Ho2020	8.5	17.0377	Brain_Cerebellar_Hemisphere	30.3753	Heart_Left_Ventricle	3.72435
rs2668668	ENSG00000120071.13	KANSL1	Lung	1.15228e-05	0.587016	0.418715	0.781068	0.192233	Cis	8.5	3.07888e-06	chr17	46207275	T	G	chr17	46029916	46225389	0	A549-ACE2_24h_Ho2020	8.5	17.0377	Brain_Cerebellar_Hemisphere	30.3753	Heart_Left_Ventricle	3.72435
rs2668669	ENSG00000120071.13	KANSL1	Lung	1.15228e-05	0.587016	0.410818	0.79628	0.192233	Cis	4.5	3.07888e-06	chr17	46207368	G	C	chr17	46029916	46225389	0	A549-ACE2_24h_Ho2020	4.5	17.0377	Brain_Cerebellar_Hemisphere	30.3753	Heart_Left_Ventricle	3.72435
rs2696459	ENSG00000120071.13	KANSL1	Lung	1.15228e-05	0.587016	0.416112	0.787013	0.192233	Cis	1	3.07888e-06	chr17	46207776	G	C	chr17	46029916	46225389	0	A549-ACE2_24h_Ho2020	1	17.0377	Brain_Cerebellar_Hemisphere	30.3753	Heart_Left_Ventricle	3.72435
rs34847058	ENSG00000120071.13	KANSL1	Lung	1.15228e-05	0.587016	0.406539	0.781499	0.192233	Cis	15	3.07888e-06	chr17	46208094	G	GA	chr17	46029916	46225389	0	A549-ACE2_24h_Ho2020	15	17.0377	Brain_Cerebellar_Hemisphere	30.3753	Heart_Left_Ventricle	3.72435
rs2458193	ENSG00000120071.13	KANSL1	Lung	1.15228e-05	0.587016	0.413631	0.789602	0.192233	Cis	15	3.07888e-06	chr17	46208101	A	G	chr17	46029916	46225389	0	A549-ACE2_24h_Ho2020	15	17.0377	Brain_Cerebellar_Hemisphere	30.3753	Heart_Left_Ventricle	3.72435
rs2469933	ENSG00000120071.13	KANSL1	Lung	1.15228e-05	0.587016	0.386422	0.765661	0.192233	Cis	15	3.07888e-06	chr17	46208165	G	A	chr17	46029916	46225389	0	A549-ACE2_24h_Ho2020	15	17.0377	Brain_Cerebellar_Hemisphere	30.3753	Heart_Left_Ventricle	3.72435
rs2532423	ENSG00000120071.13	KANSL1	Lung	1.09925e-05	0.576479	0.394934	0.757964	0.193204	Cis	7.5	2.36816e-06	chr17	46208586	T	C	chr17	46029916	46225389	0	A549-ACE2_24h_Ho2020	7.5	17.0377	Brain_Cerebellar_Hemisphere	30.3753	Heart_Left_Ventricle	3.72435
rs2696462	ENSG00000120071.13	KANSL1	Lung	1.30824e-05	0.599129	0.4491	0.822035	0.193204	Cis	8	3.5099e-06	chr17	46208723	G	A	chr17	46029916	46225389	0	A549-ACE2_24h_Ho2020	8	17.0377	Brain_Cerebellar_Hemisphere	30.3753	Heart_Left_Ventricle	3.72435
rs2696463	ENSG00000120071.13	KANSL1	Lung	1.15228e-05	0.587016	0.411839	0.795578	0.192233	Cis	8	3.07888e-06	chr17	46208762	A	G	chr17	46029916	46225389	0	A549-ACE2_24h_Ho2020	8	17.0377	Brain_Cerebellar_Hemisphere	30.3753	Heart_Left_Ventricle	3.72435
rs2732666	ENSG00000120071.13	KANSL1	Lung	1.83699e-05	0.571477	0.400185	0.758094	0.198058	Cis	5.5	5.01645e-06	chr17	46208832	G	A	chr17	46029916	46225389	0	A549-ACE2_24h_Ho2020	5.5	17.0377	Brain_Cerebellar_Hemisphere	30.3753	Heart_Left_Ventricle	3.72435
rs2696464	ENSG00000120071.13	KANSL1	Lung	1.15228e-05	0.587016	0.405626	0.784906	0.192233	Cis	14	3.07888e-06	chr17	46209944	A	G	chr17	46029916	46225389	0	A549-ACE2_24h_Ho2020	14	17.0377	Brain_Cerebellar_Hemisphere	30.3753	Heart_Left_Ventricle	3.72435
rs569675662	ENSG00000120071.13	KANSL1	Lung	1.15228e-05	0.587016	0.420097	0.773146	0.192233	Cis	16	3.07888e-06	chr17	46210748	TA	T	chr17	46029916	46225389	0	A549-ACE2_24h_Ho2020	16	17.0377	Brain_Cerebellar_Hemisphere	30.3753	Heart_Left_Ventricle	3.72435
rs2668653	ENSG00000120071.13	KANSL1	Lung	1.15228e-05	0.587016	0.431433	0.785601	0.192233	Cis	16	3.07888e-06	chr17	46210790	T	C	chr17	46029916	46225389	0	A549-ACE2_24h_Ho2020	16	17.0377	Brain_Cerebellar_Hemisphere	30.3753	Heart_Left_Ventricle	3.72435
rs2668645	ENSG00000120071.13	KANSL1	Lung	1.15228e-05	0.587016	0.41751	0.778222	0.192233	Cis	16	3.07888e-06	chr17	46211274	A	G	chr17	46029916	46225389	0	A549-ACE2_24h_Ho2020	16	17.0377	Brain_Cerebellar_Hemisphere	30.3753	Heart_Left_Ventricle	3.72435
rs2696444	ENSG00000120071.13	KANSL1	Lung	1.15228e-05	0.587016	0.409759	0.781317	0.192233	Cis	16	3.07888e-06	chr17	46211306	G	A	chr17	46029916	46225389	0	A549-ACE2_24h_Ho2020	16	17.0377	Brain_Cerebellar_Hemisphere	30.3753	Heart_Left_Ventricle	3.72435
rs2732629	ENSG00000120071.13	KANSL1	Lung	1.15228e-05	0.587016	0.407177	0.78606	0.192233	Cis	24.5	3.07888e-06	chr17	46211735	A	G	chr17	46029916	46225389	0	A549-ACE2_24h_Ho2020	24.5	17.0377	Brain_Cerebellar_Hemisphere	30.3753	Heart_Left_Ventricle	3.72435
rs2732630	ENSG00000120071.13	KANSL1	Lung	1.15228e-05	0.587016	0.413266	0.78163	0.192233	Cis	24.5	3.07888e-06	chr17	46211784	A	C	chr17	46029916	46225389	0	A549-ACE2_24h_Ho2020	24.5	17.0377	Brain_Cerebellar_Hemisphere	30.3753	Heart_Left_Ventricle	3.72435
rs2532417	ENSG00000120071.13	KANSL1	Lung	1.15228e-05	0.587016	0.394722	0.779185	0.192233	Cis	24.5	3.07888e-06	chr17	46211854	C	T	chr17	46029916	46225389	0	A549-ACE2_24h_Ho2020	24.5	17.0377	Brain_Cerebellar_Hemisphere	30.3753	Heart_Left_Ventricle	3.72435
rs2732631	ENSG00000120071.13	KANSL1	Lung	1.15228e-05	0.587016	0.40515	0.771152	0.192233	Cis	24.5	3.07888e-06	chr17	46211866	G	T	chr17	46029916	46225389	0	A549-ACE2_24h_Ho2020	24.5	17.0377	Brain_Cerebellar_Hemisphere	30.3753	Heart_Left_Ventricle	3.72435
rs2532416	ENSG00000120071.13	KANSL1	Lung	1.15228e-05	0.587016	0.419029	0.812974	0.192233	Cis	24.5	3.07888e-06	chr17	46211925	A	C	chr17	46029916	46225389	0	A549-ACE2_24h_Ho2020	24.5	17.0377	Brain_Cerebellar_Hemisphere	30.3753	Heart_Left_Ventricle	3.72435
rs2668670	ENSG00000120071.13	KANSL1	Lung	1.15228e-05	0.587016	0.409734	0.789348	0.192233	Cis	24.5	3.07888e-06	chr17	46212262	A	C	chr17	46029916	46225389	0	A549-ACE2_24h_Ho2020	24.5	17.0377	Brain_Cerebellar_Hemisphere	30.3753	Heart_Left_Ventricle	3.72435
rs2668665	ENSG00000120071.13	KANSL1	Lung	1.15228e-05	0.587016	0.382514	0.774365	0.192233	Cis	17.5	3.07888e-06	chr17	46212681	G	A	chr17	46029916	46225389	0	A549-ACE2_24h_Ho2020	17.5	17.0377	Brain_Cerebellar_Hemisphere	30.3753	Heart_Left_Ventricle	3.72435
rs79861768	ENSG00000120071.13	KANSL1	Lung	1.15228e-05	0.587016	0.40483	0.799265	0.192233	Cis	6.5	3.07888e-06	chr17	46213544	A	G	chr17	46029916	46225389	0	A549-ACE2_24h_Ho2020	6.5	17.0377	Brain_Cerebellar_Hemisphere	30.3753	Heart_Left_Ventricle	3.72435
rs2732606	ENSG00000120071.13	KANSL1	Lung	1.15228e-05	0.587016	0.401681	0.767136	0.192233	Cis	18	3.07888e-06	chr17	46213999	C	T	chr17	46029916	46225389	0	A549-ACE2_24h_Ho2020	18	17.0377	Brain_Cerebellar_Hemisphere	30.3753	Heart_Left_Ventricle	3.72435
rs2732605	ENSG00000120071.13	KANSL1	Lung	1.15228e-05	0.587016	0.4082	0.774781	0.192233	Cis	18	3.07888e-06	chr17	46214015	A	G	chr17	46029916	46225389	0	A549-ACE2_24h_Ho2020	18	17.0377	Brain_Cerebellar_Hemisphere	30.3753	Heart_Left_Ventricle	3.72435
rs2732601	ENSG00000120071.13	KANSL1	Lung	1.15228e-05	0.587016	0.414134	0.781224	0.192233	Cis	18	3.07888e-06	chr17	46214113	G	A	chr17	46029916	46225389	0	A549-ACE2_24h_Ho2020	18	17.0377	Brain_Cerebellar_Hemisphere	30.3753	Heart_Left_Ventricle	3.72435
rs3890609	ENSG00000120071.13	KANSL1	Lung	3.9456e-08	-0.539887	-0.719898	-0.375937	0.445631	Cis	21.5	7.1502e-09	chr17	46214614	G	A	chr17	46029916	46225389	0	A549-ACE2_24h_Ho2020	21.5	17.0377	Brain_Cerebellar_Hemisphere	30.3753	Heart_Left_Ventricle	3.72435
rs2668695	ENSG00000120071.13	KANSL1	Lung	1.15228e-05	0.587016	0.407788	0.789204	0.192233	Cis	21.5	3.07888e-06	chr17	46214760	T	C	chr17	46029916	46225389	0	A549-ACE2_24h_Ho2020	21.5	17.0377	Brain_Cerebellar_Hemisphere	30.3753	Heart_Left_Ventricle	3.72435
rs2668694	ENSG00000120071.13	KANSL1	Lung	1.15228e-05	0.587016	0.408435	0.786182	0.192233	Cis	21.5	3.07888e-06	chr17	46214953	T	C	chr17	46029916	46225389	0	A549-ACE2_24h_Ho2020	21.5	17.0377	Brain_Cerebellar_Hemisphere	30.3753	Heart_Left_Ventricle	3.72435
rs2668692	ENSG00000120071.13	KANSL1	Lung	1.15228e-05	0.587016	0.40513	0.767803	0.192233	Cis	11	3.07888e-06	chr17	46215654	G	A	chr17	46029916	46225389	0	A549-ACE2_24h_Ho2020	11	17.0377	Brain_Cerebellar_Hemisphere	30.3753	Heart_Left_Ventricle	3.72435
rs2696609	ENSG00000120071.13	KANSL1	Lung	5.62814e-05	0.480108	0.327968	0.713504	0.221359	Cis	12	1.57993e-05	chr17	46215839	A	G	chr17	46029916	46225389	0	A549-ACE2_24h_Ho2020	12	17.0377	Brain_Cerebellar_Hemisphere	30.3753	Heart_Left_Ventricle	3.72435
rs2266497	ENSG00000120071.13	KANSL1	Lung	1.15228e-05	0.587016	0.420527	0.776559	0.192233	Cis	3.5	3.07888e-06	chr17	46217420	A	G	chr17	46029916	46225389	0	A549-ACE2_24h_Ho2020	3.5	17.0377	Brain_Cerebellar_Hemisphere	30.3753	Heart_Left_Ventricle	3.72435
rs2429444	ENSG00000120071.13	KANSL1	Lung	1.15228e-05	0.587016	0.420458	0.781297	0.192233	Cis	2	3.07888e-06	chr17	46220913	C	T	chr17	46029916	46225389	0	A549-ACE2_24h_Ho2020	2	17.0377	Brain_Cerebellar_Hemisphere	30.3753	Heart_Left_Ventricle	3.72435
rs387188	ENSG00000120071.13	KANSL1	Lung	1.50922e-05	0.589061	0.408591	0.77146	0.193204	Cis	2	4.07886e-06	chr17	46224180	T	C	chr17	46029916	46225389	0	A549-ACE2_24h_Ho2020	2	17.0377	Brain_Cerebellar_Hemisphere	30.3753	Heart_Left_Ventricle	3.72435
rs2696675	ENSG00000120071.13	KANSL1	Lung	1.09925e-05	0.593565	0.428283	0.79975	0.191262	Cis	1	2.38271e-06	chr17	46236700	A	G	chr17	46029916	46225389	11311	A549-ACE2_24h_Ho2020	1	17.0377	Brain_Cerebellar_Hemisphere	30.3753	Heart_Left_Ventricle	3.72435
rs112493812	ENSG00000120071.13	KANSL1	Lung	1.09925e-05	0.593565	0.408305	0.780008	0.191262	Cis	2	2.38271e-06	chr17	46236813	G	A	chr17	46029916	46225389	11424	A549-ACE2_24h_Ho2020	2	17.0377	Brain_Cerebellar_Hemisphere	30.3753	Heart_Left_Ventricle	3.72435
rs113343439	ENSG00000120071.13	KANSL1	Lung	1.09925e-05	0.593565	0.402365	0.777747	0.191262	Cis	2	2.38271e-06	chr17	46236851	A	G	chr17	46029916	46225389	11462	A549-ACE2_24h_Ho2020	2	17.0377	Brain_Cerebellar_Hemisphere	30.3753	Heart_Left_Ventricle	3.72435
rs141716100	ENSG00000120071.13	KANSL1	Lung	1.09925e-05	0.593565	0.409886	0.784278	0.191262	Cis	4	2.38271e-06	chr17	46239512	CA	C	chr17	46029916	46225389	14123	A549-ACE2_24h_Ho2020	4	17.0377	Brain_Cerebellar_Hemisphere	30.3753	Heart_Left_Ventricle	3.72435
rs2696671	ENSG00000120071.13	KANSL1	Lung	1.09925e-05	0.593565	0.401195	0.782958	0.191262	Cis	4	2.38271e-06	chr17	46239522	A	G	chr17	46029916	46225389	14133	A549-ACE2_24h_Ho2020	4	17.0377	Brain_Cerebellar_Hemisphere	30.3753	Heart_Left_Ventricle	3.72435
rs2696670	ENSG00000120071.13	KANSL1	Lung	1.09925e-05	0.593565	0.409179	0.779815	0.191262	Cis	4	2.38271e-06	chr17	46239737	T	C	chr17	46029916	46225389	14348	A549-ACE2_24h_Ho2020	4	17.0377	Brain_Cerebellar_Hemisphere	30.3753	Heart_Left_Ventricle	3.72435
rs2696668	ENSG00000120071.13	KANSL1	Lung	1.09925e-05	0.593565	0.401146	0.763505	0.191262	Cis	2.5	2.38271e-06	chr17	46240818	A	G	chr17	46029916	46225389	15429	A549-ACE2_24h_Ho2020	2.5	17.0377	Brain_Cerebellar_Hemisphere	30.3753	Heart_Left_Ventricle	3.72435
rs2696606	ENSG00000120071.13	KANSL1	Lung	0.000114852	0.439171	0.269236	0.60754	0.229126	Cis	3	3.29326e-05	chr17	46241497	T	C	chr17	46029916	46225389	16108	A549-ACE2_24h_Ho2020	3	17.0377	Brain_Cerebellar_Hemisphere	30.3753	Heart_Left_Ventricle	3.72435
rs79641193	ENSG00000120071.13	KANSL1	Lung	3.56094e-05	0.532666	0.359695	0.684799	0.18932	Cis	2.5	9.88719e-06	chr17	46252739	A	G	chr17	46029916	46225389	27350	A549-ACE2_24h_Ho2020	2.5	17.0377	Brain_Cerebellar_Hemisphere	30.3753	Heart_Left_Ventricle	3.72435
rs76147580	ENSG00000120071.13	KANSL1	Lung	3.56094e-05	0.532666	0.361467	0.715525	0.18932	Cis	2.5	9.88719e-06	chr17	46252740	T	C	chr17	46029916	46225389	27351	A549-ACE2_24h_Ho2020	2.5	17.0377	Brain_Cerebellar_Hemisphere	30.3753	Heart_Left_Ventricle	3.72435
rs2957316	ENSG00000120071.13	KANSL1	Lung	9.58578e-06	0.585815	0.408383	0.759837	0.18835	Cis	2	2.04797e-06	chr17	46253848	T	C	chr17	46029916	46225389	28459	A549-ACE2_24h_Ho2020	2	17.0377	Brain_Cerebellar_Hemisphere	30.3753	Heart_Left_Ventricle	3.72435
rs2532364	ENSG00000120071.13	KANSL1	Lung	1.09925e-05	0.593565	0.426352	0.79053	0.191262	Cis	1.5	2.38271e-06	chr17	46255604	A	G	chr17	46029916	46225389	30215	A549-ACE2_24h_Ho2020	1.5	17.0377	Brain_Cerebellar_Hemisphere	30.3753	Heart_Left_Ventricle	3.72435
rs2696422	ENSG00000120071.13	KANSL1	Lung	7.02491e-06	0.584892	0.409769	0.800074	0.191262	Cis	1.5	1.46128e-06	chr17	46256523	T	C	chr17	46029916	46225389	31134	A549-ACE2_24h_Ho2020	1.5	17.0377	Brain_Cerebellar_Hemisphere	30.3753	Heart_Left_Ventricle	3.72435
rs2696423	ENSG00000120071.13	KANSL1	Lung	3.69022e-06	0.600103	0.432788	0.792227	0.190291	Cis	1.5	7.57871e-07	chr17	46256524	G	A	chr17	46029916	46225389	31135	A549-ACE2_24h_Ho2020	1.5	17.0377	Brain_Cerebellar_Hemisphere	30.3753	Heart_Left_Ventricle	3.72435
rs62073157	ENSG00000120071.13	KANSL1	Lung	1.09925e-05	0.593565	0.419989	0.799869	0.191262	Cis	1.5	2.38271e-06	chr17	46256686	G	A	chr17	46029916	46225389	31297	A549-ACE2_24h_Ho2020	1.5	17.0377	Brain_Cerebellar_Hemisphere	30.3753	Heart_Left_Ventricle	3.72435
rs41490145	ENSG00000120071.13	KANSL1	Lung	1.09925e-05	0.593565	0.429257	0.802352	0.191262	Cis	1.5	2.38271e-06	chr17	46256922	C	G	chr17	46029916	46225389	31533	A549-ACE2_24h_Ho2020	1.5	17.0377	Brain_Cerebellar_Hemisphere	30.3753	Heart_Left_Ventricle	3.72435
rs76155390	ENSG00000120071.13	KANSL1	Lung	1.09925e-05	0.593565	0.413366	0.795571	0.191262	Cis	1	2.38271e-06	chr17	46258386	T	C	chr17	46029916	46225389	32997	A549-ACE2_24h_Ho2020	1	17.0377	Brain_Cerebellar_Hemisphere	30.3753	Heart_Left_Ventricle	3.72435
rs2696430	ENSG00000120071.13	KANSL1	Lung	7.43373e-06	0.576186	0.408841	0.749099	0.192233	Cis	4.5	1.55155e-06	chr17	46260913	G	C	chr17	46029916	46225389	35524	A549-ACE2_24h_Ho2020	4.5	17.0377	Brain_Cerebellar_Hemisphere	30.3753	Heart_Left_Ventricle	3.72435
rs2732689	ENSG00000120071.13	KANSL1	Lung	8.57387e-06	0.572831	0.400918	0.731464	0.192233	Cis	4.5	1.82514e-06	chr17	46261137	C	A	chr17	46029916	46225389	35748	A549-ACE2_24h_Ho2020	4.5	17.0377	Brain_Cerebellar_Hemisphere	30.3753	Heart_Left_Ventricle	3.72435
rs2732688	ENSG00000120071.13	KANSL1	Lung	8.57387e-06	0.572831	0.372542	0.733164	0.192233	Cis	4.5	1.82514e-06	chr17	46261168	C	T	chr17	46029916	46225389	35779	A549-ACE2_24h_Ho2020	4.5	17.0377	Brain_Cerebellar_Hemisphere	30.3753	Heart_Left_Ventricle	3.72435
rs2696435	ENSG00000120071.13	KANSL1	Lung	8.57387e-06	0.572831	0.379212	0.721177	0.192233	Cis	4.5	1.82514e-06	chr17	46261170	T	C	chr17	46029916	46225389	35781	A549-ACE2_24h_Ho2020	4.5	17.0377	Brain_Cerebellar_Hemisphere	30.3753	Heart_Left_Ventricle	3.72435
rs2732686	ENSG00000120071.13	KANSL1	Lung	8.54274e-06	0.58214	0.406634	0.76536	0.193204	Cis	4.5	1.81761e-06	chr17	46261369	C	T	chr17	46029916	46225389	35980	A549-ACE2_24h_Ho2020	4.5	17.0377	Brain_Cerebellar_Hemisphere	30.3753	Heart_Left_Ventricle	3.72435
rs2732685	ENSG00000120071.13	KANSL1	Lung	1.09925e-05	0.593565	0.411862	0.801112	0.191262	Cis	9.5	2.38271e-06	chr17	46262042	C	T	chr17	46029916	46225389	36653	A549-ACE2_24h_Ho2020	9.5	17.0377	Brain_Cerebellar_Hemisphere	30.3753	Heart_Left_Ventricle	3.72435
rs2532349	ENSG00000120071.13	KANSL1	Lung	1.09925e-05	0.593565	0.420474	0.794078	0.191262	Cis	9.5	2.38271e-06	chr17	46262107	A	G	chr17	46029916	46225389	36718	A549-ACE2_24h_Ho2020	9.5	17.0377	Brain_Cerebellar_Hemisphere	30.3753	Heart_Left_Ventricle	3.72435
rs2532348	ENSG00000120071.13	KANSL1	Lung	1.15228e-05	0.597789	0.426889	0.804511	0.192233	Cis	6.5	2.88542e-06	chr17	46262887	A	G	chr17	46029916	46225389	37498	A549-ACE2_24h_Ho2020	6.5	17.0377	Brain_Cerebellar_Hemisphere	30.3753	Heart_Left_Ventricle	3.72435
rs2732681	ENSG00000120071.13	KANSL1	Lung	1.15228e-05	0.593505	0.408502	0.794264	0.193204	Cis	6.5	2.73918e-06	chr17	46262962	A	C	chr17	46029916	46225389	37573	A549-ACE2_24h_Ho2020	6.5	17.0377	Brain_Cerebellar_Hemisphere	30.3753	Heart_Left_Ventricle	3.72435
rs2266456	ENSG00000120071.13	KANSL1	Lung	1.15228e-05	0.597789	0.432223	0.804237	0.192233	Cis	6	2.88542e-06	chr17	46263140	C	G	chr17	46029916	46225389	37751	A549-ACE2_24h_Ho2020	6	17.0377	Brain_Cerebellar_Hemisphere	30.3753	Heart_Left_Ventricle	3.72435
rs2266455	ENSG00000120071.13	KANSL1	Lung	1.15228e-05	0.597789	0.423898	0.780661	0.192233	Cis	6	2.88543e-06	chr17	46263159	A	C	chr17	46029916	46225389	37770	A549-ACE2_24h_Ho2020	6	17.0377	Brain_Cerebellar_Hemisphere	30.3753	Heart_Left_Ventricle	3.72435
rs4988900	ENSG00000120071.13	KANSL1	Lung	1.73361e-08	0.604525	0.436296	0.786728	0.41165	Cis	6.5	3.07938e-09	chr17	46265012	G	A	chr17	46029916	46225389	39623	A549-ACE2_24h_Ho2020	6.5	17.0377	Brain_Cerebellar_Hemisphere	30.3753	Heart_Left_Ventricle	3.72435
rs34782243	ENSG00000120071.13	KANSL1	Lung	1.09925e-05	0.593565	0.416085	0.774257	0.191262	Cis	7.5	2.38271e-06	chr17	46265916	G	A	chr17	46029916	46225389	40527	A549-ACE2_24h_Ho2020	7.5	17.0377	Brain_Cerebellar_Hemisphere	30.3753	Heart_Left_Ventricle	3.72435
rs2668714	ENSG00000120071.13	KANSL1	Lung	1.09925e-05	0.593565	0.426768	0.790525	0.191262	Cis	7.5	2.38271e-06	chr17	46265925	C	G	chr17	46029916	46225389	40536	A549-ACE2_24h_Ho2020	7.5	17.0377	Brain_Cerebellar_Hemisphere	30.3753	Heart_Left_Ventricle	3.72435
rs2668715	ENSG00000120071.13	KANSL1	Lung	1.09925e-05	0.593565	0.41885	0.797814	0.191262	Cis	7.5	2.38271e-06	chr17	46265938	T	A	chr17	46029916	46225389	40549	A549-ACE2_24h_Ho2020	7.5	17.0377	Brain_Cerebellar_Hemisphere	30.3753	Heart_Left_Ventricle	3.72435
rs2668716	ENSG00000120071.13	KANSL1	Lung	1.28543e-05	0.590916	0.415425	0.790369	0.192233	Cis	7.5	3.44553e-06	chr17	46266005	G	A	chr17	46029916	46225389	40616	A549-ACE2_24h_Ho2020	7.5	17.0377	Brain_Cerebellar_Hemisphere	30.3753	Heart_Left_Ventricle	3.72435
rs2696692	ENSG00000120071.13	KANSL1	Lung	1.09925e-05	0.593565	0.420669	0.786211	0.191262	Cis	7.5	2.38271e-06	chr17	46266353	C	T	chr17	46029916	46225389	40964	A549-ACE2_24h_Ho2020	7.5	17.0377	Brain_Cerebellar_Hemisphere	30.3753	Heart_Left_Ventricle	3.72435
rs2532344	ENSG00000120071.13	KANSL1	Lung	2.10559e-05	0.59075	0.401837	0.795713	0.194175	Cis	2.5	5.77737e-06	chr17	46266564	A	G	chr17	46029916	46225389	41175	A549-ACE2_24h_Ho2020	2.5	17.0377	Brain_Cerebellar_Hemisphere	30.3753	Heart_Left_Ventricle	3.72435
rs2696690	ENSG00000120071.13	KANSL1	Lung	1.19638e-05	0.60235	0.418827	0.824804	0.193204	Cis	2.5	3.20135e-06	chr17	46266812	T	G	chr17	46029916	46225389	41423	A549-ACE2_24h_Ho2020	2.5	17.0377	Brain_Cerebellar_Hemisphere	30.3753	Heart_Left_Ventricle	3.72435
rs111413387	ENSG00000120071.13	KANSL1	Lung	1.09925e-05	0.593565	0.421215	0.792587	0.191262	Cis	2.5	2.38271e-06	chr17	46267043	A	C	chr17	46029916	46225389	41654	A549-ACE2_24h_Ho2020	2.5	17.0377	Brain_Cerebellar_Hemisphere	30.3753	Heart_Left_Ventricle	3.72435
rs62071575	ENSG00000120071.13	KANSL1	Lung	1.09925e-05	0.593565	0.423702	0.799838	0.191262	Cis	2.5	2.38271e-06	chr17	46267090	T	C	chr17	46029916	46225389	41701	A549-ACE2_24h_Ho2020	2.5	17.0377	Brain_Cerebellar_Hemisphere	30.3753	Heart_Left_Ventricle	3.72435
rs2732649	ENSG00000120071.13	KANSL1	Lung	1.09925e-05	0.593565	0.426419	0.807229	0.191262	Cis	6.5	2.38271e-06	chr17	46267444	T	G	chr17	46029916	46225389	42055	A549-ACE2_24h_Ho2020	6.5	17.0377	Brain_Cerebellar_Hemisphere	30.3753	Heart_Left_Ventricle	3.72435
rs2732650	ENSG00000120071.13	KANSL1	Lung	4.06766e-06	0.658875	0.484173	0.891557	0.177189	Cis	6.5	8.36247e-07	chr17	46267622	C	G	chr17	46029916	46225389	42233	A549-ACE2_24h_Ho2020	6.5	17.0377	Brain_Cerebellar_Hemisphere	30.3753	Heart_Left_Ventricle	3.72435
rs138875687	ENSG00000120071.13	KANSL1	Lung	6.04933e-06	0.608313	0.445043	0.798614	0.190291	Cis	6.5	1.25387e-06	chr17	46267681	A	ACT	chr17	46029916	46225389	42292	A549-ACE2_24h_Ho2020	6.5	17.0377	Brain_Cerebellar_Hemisphere	30.3753	Heart_Left_Ventricle	3.72435
rs2532340	ENSG00000120071.13	KANSL1	Lung	1.09925e-05	0.593565	0.41698	0.806448	0.191262	Cis	6.5	2.38271e-06	chr17	46268287	A	G	chr17	46029916	46225389	42898	A549-ACE2_24h_Ho2020	6.5	17.0377	Brain_Cerebellar_Hemisphere	30.3753	Heart_Left_Ventricle	3.72435
rs2696559	ENSG00000120071.13	KANSL1	Lung	1.09925e-05	0.593565	0.423435	0.788966	0.191262	Cis	2	2.38271e-06	chr17	46269308	T	C	chr17	46029916	46225389	43919	A549-ACE2_24h_Ho2020	2	17.0377	Brain_Cerebellar_Hemisphere	30.3753	Heart_Left_Ventricle	3.72435
rs2696557	ENSG00000120071.13	KANSL1	Lung	1.09925e-05	0.593565	0.441834	0.796177	0.191262	Cis	7	2.38271e-06	chr17	46269852	C	A	chr17	46029916	46225389	44463	A549-ACE2_24h_Ho2020	7	17.0377	Brain_Cerebellar_Hemisphere	30.3753	Heart_Left_Ventricle	3.72435
rs2668724	ENSG00000120071.13	KANSL1	Lung	1.09925e-05	0.593565	0.429329	0.794469	0.191262	Cis	7	2.38271e-06	chr17	46270272	C	T	chr17	46029916	46225389	44883	A549-ACE2_24h_Ho2020	7	17.0377	Brain_Cerebellar_Hemisphere	30.3753	Heart_Left_Ventricle	3.72435
rs2429439	ENSG00000120071.13	KANSL1	Lung	1.09925e-05	0.593565	0.421361	0.772923	0.191262	Cis	1.5	2.38271e-06	chr17	46270855	A	G	chr17	46029916	46225389	45466	A549-ACE2_24h_Ho2020	1.5	17.0377	Brain_Cerebellar_Hemisphere	30.3753	Heart_Left_Ventricle	3.72435
rs2429438	ENSG00000120071.13	KANSL1	Lung	1.09925e-05	0.593565	0.426823	0.80501	0.191262	Cis	1.5	2.38271e-06	chr17	46270899	G	C	chr17	46029916	46225389	45510	A549-ACE2_24h_Ho2020	1.5	17.0377	Brain_Cerebellar_Hemisphere	30.3753	Heart_Left_Ventricle	3.72435
rs2696555	ENSG00000120071.13	KANSL1	Lung	1.09925e-05	0.593565	0.411301	0.791258	0.191262	Cis	4.5	2.38271e-06	chr17	46271004	A	G	chr17	46029916	46225389	45615	A549-ACE2_24h_Ho2020	4.5	17.0377	Brain_Cerebellar_Hemisphere	30.3753	Heart_Left_Ventricle	3.72435
rs2732713	ENSG00000120071.13	KANSL1	Lung	1.14107e-05	0.59637	0.415731	0.814317	0.192233	Cis	4.5	2.48405e-06	chr17	46271227	A	G	chr17	46029916	46225389	45838	A549-ACE2_24h_Ho2020	4.5	17.0377	Brain_Cerebellar_Hemisphere	30.3753	Heart_Left_Ventricle	3.72435
rs2732712	ENSG00000120071.13	KANSL1	Lung	1.09925e-05	0.593565	0.427316	0.795641	0.191262	Cis	1.5	2.38271e-06	chr17	46271566	T	G	chr17	46029916	46225389	46177	A549-ACE2_24h_Ho2020	1.5	17.0377	Brain_Cerebellar_Hemisphere	30.3753	Heart_Left_Ventricle	3.72435
rs2532329	ENSG00000120071.13	KANSL1	Lung	1.09925e-05	0.593565	0.434254	0.805745	0.191262	Cis	4.5	2.38271e-06	chr17	46272724	G	A	chr17	46029916	46225389	47335	A549-ACE2_24h_Ho2020	4.5	17.0377	Brain_Cerebellar_Hemisphere	30.3753	Heart_Left_Ventricle	3.72435
rs2696546	ENSG00000120071.13	KANSL1	Lung	1.09925e-05	0.593565	0.436425	0.803776	0.191262	Cis	4.5	2.38271e-06	chr17	46273553	A	C	chr17	46029916	46225389	48164	A549-ACE2_24h_Ho2020	4.5	17.0377	Brain_Cerebellar_Hemisphere	30.3753	Heart_Left_Ventricle	3.72435
rs2732708	ENSG00000120071.13	KANSL1	Lung	1.09925e-05	0.593565	0.417058	0.78914	0.191262	Cis	7.5	2.38271e-06	chr17	46274021	C	T	chr17	46029916	46225389	48632	A549-ACE2_24h_Ho2020	7.5	17.0377	Brain_Cerebellar_Hemisphere	30.3753	Heart_Left_Ventricle	3.72435
rs2696542	ENSG00000120071.13	KANSL1	Lung	1.09925e-05	0.593565	0.42113	0.803878	0.191262	Cis	7.5	2.38271e-06	chr17	46274167	A	G	chr17	46029916	46225389	48778	A549-ACE2_24h_Ho2020	7.5	17.0377	Brain_Cerebellar_Hemisphere	30.3753	Heart_Left_Ventricle	3.72435
rs2732706	ENSG00000120071.13	KANSL1	Lung	1.09925e-05	0.593565	0.420795	0.800182	0.191262	Cis	7.5	2.38271e-06	chr17	46274320	C	T	chr17	46029916	46225389	48931	A549-ACE2_24h_Ho2020	7.5	17.0377	Brain_Cerebellar_Hemisphere	30.3753	Heart_Left_Ventricle	3.72435
rs2732705	ENSG00000120071.13	KANSL1	Lung	1.09925e-05	0.593565	0.407989	0.767536	0.191262	Cis	7.5	2.38271e-06	chr17	46274563	T	G	chr17	46029916	46225389	49174	A549-ACE2_24h_Ho2020	7.5	17.0377	Brain_Cerebellar_Hemisphere	30.3753	Heart_Left_Ventricle	3.72435
rs2668622	ENSG00000120071.13	KANSL1	Lung	1.15228e-05	0.59611	0.429527	0.781596	0.193204	Cis	7.5	2.81378e-06	chr17	46274765	G	T	chr17	46029916	46225389	49376	A549-ACE2_24h_Ho2020	7.5	17.0377	Brain_Cerebellar_Hemisphere	30.3753	Heart_Left_Ventricle	3.72435
rs2696537	ENSG00000120071.13	KANSL1	Lung	1.09925e-05	0.593565	0.422428	0.813393	0.191262	Cis	2.5	2.38271e-06	chr17	46275255	A	G	chr17	46029916	46225389	49866	A549-ACE2_24h_Ho2020	2.5	17.0377	Brain_Cerebellar_Hemisphere	30.3753	Heart_Left_Ventricle	3.72435
rs67389659	ENSG00000120071.13	KANSL1	Lung	1.09925e-05	0.593565	0.422036	0.782248	0.191262	Cis	2.5	2.38271e-06	chr17	46275267	GT	G	chr17	46029916	46225389	49878	A549-ACE2_24h_Ho2020	2.5	17.0377	Brain_Cerebellar_Hemisphere	30.3753	Heart_Left_Ventricle	3.72435
rs36039990	ENSG00000120071.13	KANSL1	Lung	1.09925e-05	0.593565	0.415286	0.783609	0.191262	Cis	2.5	2.38271e-06	chr17	46275273	G	A	chr17	46029916	46225389	49884	A549-ACE2_24h_Ho2020	2.5	17.0377	Brain_Cerebellar_Hemisphere	30.3753	Heart_Left_Ventricle	3.72435
rs2668624	ENSG00000120071.13	KANSL1	Lung	1.09925e-05	0.593565	0.439691	0.804549	0.191262	Cis	7	2.38271e-06	chr17	46275506	A	G	chr17	46029916	46225389	50117	A549-ACE2_24h_Ho2020	7	17.0377	Brain_Cerebellar_Hemisphere	30.3753	Heart_Left_Ventricle	3.72435
rs2668627	ENSG00000120071.13	KANSL1	Lung	1.09925e-05	0.593565	0.415015	0.793898	0.191262	Cis	2	2.38271e-06	chr17	46276327	T	C	chr17	46029916	46225389	50938	A549-ACE2_24h_Ho2020	2	17.0377	Brain_Cerebellar_Hemisphere	30.3753	Heart_Left_Ventricle	3.72435
rs2732702	ENSG00000120071.13	KANSL1	Lung	1.09925e-05	0.593565	0.423924	0.79479	0.191262	Cis	2	2.38271e-06	chr17	46276362	T	G	chr17	46029916	46225389	50973	A549-ACE2_24h_Ho2020	2	17.0377	Brain_Cerebellar_Hemisphere	30.3753	Heart_Left_Ventricle	3.72435
rs2668628	ENSG00000120071.13	KANSL1	Lung	1.09925e-05	0.593565	0.426388	0.781742	0.191262	Cis	2	2.38271e-06	chr17	46276519	G	A	chr17	46029916	46225389	51130	A549-ACE2_24h_Ho2020	2	17.0377	Brain_Cerebellar_Hemisphere	30.3753	Heart_Left_Ventricle	3.72435
rs2668629	ENSG00000120071.13	KANSL1	Lung	1.09925e-05	0.593565	0.416048	0.784285	0.191262	Cis	3.5	2.38271e-06	chr17	46276865	A	G	chr17	46029916	46225389	51476	A549-ACE2_24h_Ho2020	3.5	17.0377	Brain_Cerebellar_Hemisphere	30.3753	Heart_Left_Ventricle	3.72435
rs2261201	ENSG00000120071.13	KANSL1	Lung	1.09925e-05	0.593565	0.409032	0.775593	0.191262	Cis	5.5	2.38271e-06	chr17	46277183	C	G	chr17	46029916	46225389	51794	A549-ACE2_24h_Ho2020	5.5	17.0377	Brain_Cerebellar_Hemisphere	30.3753	Heart_Left_Ventricle	3.72435
rs2696534	ENSG00000120071.13	KANSL1	Lung	1.09925e-05	0.593565	0.42504	0.793563	0.191262	Cis	3.5	2.38271e-06	chr17	46277796	A	G	chr17	46029916	46225389	52407	A549-ACE2_24h_Ho2020	3.5	17.0377	Brain_Cerebellar_Hemisphere	30.3753	Heart_Left_Ventricle	3.72435
rs112082260	ENSG00000120071.13	KANSL1	Lung	1.09925e-05	0.593565	0.402236	0.794181	0.191262	Cis	3.5	2.38271e-06	chr17	46277937	T	C	chr17	46029916	46225389	52548	A549-ACE2_24h_Ho2020	3.5	17.0377	Brain_Cerebellar_Hemisphere	30.3753	Heart_Left_Ventricle	3.72435
rs111652778	ENSG00000120071.13	KANSL1	Lung	1.09925e-05	0.593565	0.405667	0.771533	0.191262	Cis	3.5	2.38271e-06	chr17	46277949	AT	A	chr17	46029916	46225389	52560	A549-ACE2_24h_Ho2020	3.5	17.0377	Brain_Cerebellar_Hemisphere	30.3753	Heart_Left_Ventricle	3.72435
rs2696533	ENSG00000120071.13	KANSL1	Lung	1.09925e-05	0.593565	0.433162	0.818657	0.191262	Cis	3.5	2.38271e-06	chr17	46277977	T	C	chr17	46029916	46225389	52588	A549-ACE2_24h_Ho2020	3.5	17.0377	Brain_Cerebellar_Hemisphere	30.3753	Heart_Left_Ventricle	3.72435
rs2696532	ENSG00000120071.13	KANSL1	Lung	1.71722e-05	0.600802	0.409552	0.832	0.18835	Cis	4	4.68271e-06	chr17	46278236	A	G	chr17	46029916	46225389	52847	A549-ACE2_24h_Ho2020	4	17.0377	Brain_Cerebellar_Hemisphere	30.3753	Heart_Left_Ventricle	3.72435
rs74807476	ENSG00000120071.13	KANSL1	Lung	1.09925e-05	0.593565	0.422401	0.789855	0.191262	Cis	4	2.38271e-06	chr17	46278360	T	A	chr17	46029916	46225389	52971	A549-ACE2_24h_Ho2020	4	17.0377	Brain_Cerebellar_Hemisphere	30.3753	Heart_Left_Ventricle	3.72435
rs62071628	ENSG00000120071.13	KANSL1	Lung	1.68441e-08	0.594143	0.434303	0.780628	0.413592	Cis	1.5	2.98963e-09	chr17	46278692	G	A	chr17	46029916	46225389	53303	A549-ACE2_24h_Ho2020	1.5	17.0377	Brain_Cerebellar_Hemisphere	30.3753	Heart_Left_Ventricle	3.72435
rs2696524	ENSG00000120071.13	KANSL1	Lung	1.09925e-05	0.593565	0.420492	0.787865	0.191262	Cis	3	2.38271e-06	chr17	46279427	A	G	chr17	46029916	46225389	54038	A549-ACE2_24h_Ho2020	3	17.0377	Brain_Cerebellar_Hemisphere	30.3753	Heart_Left_Ventricle	3.72435
rs78569719	ENSG00000120071.13	KANSL1	Lung	1.09925e-05	0.593565	0.416889	0.774789	0.191262	Cis	3	2.38271e-06	chr17	46279583	T	C	chr17	46029916	46225389	54194	A549-ACE2_24h_Ho2020	3	17.0377	Brain_Cerebellar_Hemisphere	30.3753	Heart_Left_Ventricle	3.72435
rs17588637	ENSG00000120071.13	KANSL1	Lung	1.09925e-05	0.593565	0.416837	0.783435	0.191262	Cis	5	2.38271e-06	chr17	46279931	G	T	chr17	46029916	46225389	54542	A549-ACE2_24h_Ho2020	5	17.0377	Brain_Cerebellar_Hemisphere	30.3753	Heart_Left_Ventricle	3.72435
rs17665188	ENSG00000120071.13	KANSL1	Lung	1.09925e-05	0.593565	0.426143	0.785583	0.191262	Cis	5	2.38271e-06	chr17	46279985	T	C	chr17	46029916	46225389	54596	A549-ACE2_24h_Ho2020	5	17.0377	Brain_Cerebellar_Hemisphere	30.3753	Heart_Left_Ventricle	3.72435
rs111856473	ENSG00000120071.13	KANSL1	Lung	1.09925e-05	0.593565	0.409308	0.792442	0.191262	Cis	5	2.38271e-06	chr17	46280046	TC	T	chr17	46029916	46225389	54657	A549-ACE2_24h_Ho2020	5	17.0377	Brain_Cerebellar_Hemisphere	30.3753	Heart_Left_Ventricle	3.72435
rs74839514	ENSG00000120071.13	KANSL1	Lung	1.09925e-05	0.593565	0.417228	0.789313	0.191262	Cis	5	2.38271e-06	chr17	46280087	G	T	chr17	46029916	46225389	54698	A549-ACE2_24h_Ho2020	5	17.0377	Brain_Cerebellar_Hemisphere	30.3753	Heart_Left_Ventricle	3.72435
rs2696519	ENSG00000120071.13	KANSL1	Lung	1.09925e-05	0.593565	0.396102	0.776241	0.191262	Cis	1.5	2.38271e-06	chr17	46280411	C	T	chr17	46029916	46225389	55022	A549-ACE2_24h_Ho2020	1.5	17.0377	Brain_Cerebellar_Hemisphere	30.3753	Heart_Left_Ventricle	3.72435
rs2696516	ENSG00000120071.13	KANSL1	Lung	1.09925e-05	0.593565	0.418221	0.796515	0.191262	Cis	2.5	2.38271e-06	chr17	46280741	G	T	chr17	46029916	46225389	55352	A549-ACE2_24h_Ho2020	2.5	17.0377	Brain_Cerebellar_Hemisphere	30.3753	Heart_Left_Ventricle	3.72435
rs2696515	ENSG00000120071.13	KANSL1	Lung	1.09925e-05	0.593565	0.417869	0.809114	0.191262	Cis	2.5	2.38271e-06	chr17	46280743	A	T	chr17	46029916	46225389	55354	A549-ACE2_24h_Ho2020	2.5	17.0377	Brain_Cerebellar_Hemisphere	30.3753	Heart_Left_Ventricle	3.72435
rs2696511	ENSG00000120071.13	KANSL1	Lung	1.30133e-05	0.59808	0.416904	0.807692	0.192233	Cis	3	3.49042e-06	chr17	46283709	C	G	chr17	46029916	46225389	58320	A549-ACE2_24h_Ho2020	3	17.0377	Brain_Cerebellar_Hemisphere	30.3753	Heart_Left_Ventricle	3.72435
rs2696504	ENSG00000120071.13	KANSL1	Lung	4.486e-05	0.628079	0.414114	0.815299	0.175728	Cis	1.5	1.25031e-05	chr17	46285267	G	T	chr17	46029916	46225389	59878	A549-ACE2_24h_Ho2020	1.5	17.0377	Brain_Cerebellar_Hemisphere	30.3753	Heart_Left_Ventricle	3.72435
rs2732620	ENSG00000120071.13	KANSL1	Lung	8.45327e-06	0.62214	0.44309	0.837306	0.187379	Cis	3	1.79798e-06	chr17	46285499	A	C	chr17	46029916	46225389	60110	A549-ACE2_24h_Ho2020	3	17.0377	Brain_Cerebellar_Hemisphere	30.3753	Heart_Left_Ventricle	3.72435
rs2732603	ENSG00000120071.13	KANSL1	Lung	1.09925e-05	0.593565	0.404047	0.783565	0.191262	Cis	1	2.38271e-06	chr17	46289922	G	C	chr17	46029916	46225389	64533	A549-ACE2_24h_Ho2020	1	17.0377	Brain_Cerebellar_Hemisphere	30.3753	Heart_Left_Ventricle	3.72435
rs2732602	ENSG00000120071.13	KANSL1	Lung	1.09925e-05	0.593565	0.434151	0.809718	0.191262	Cis	1	2.38271e-06	chr17	46290087	G	C	chr17	46029916	46225389	64698	A549-ACE2_24h_Ho2020	1	17.0377	Brain_Cerebellar_Hemisphere	30.3753	Heart_Left_Ventricle	3.72435
rs111769986	ENSG00000120071.13	KANSL1	Lung	1.09925e-05	0.593565	0.420442	0.789754	0.191262	Cis	2	2.38271e-06	chr17	46290900	T	TA	chr17	46029916	46225389	65511	A549-ACE2_24h_Ho2020	2	17.0377	Brain_Cerebellar_Hemisphere	30.3753	Heart_Left_Ventricle	3.72435
rs1378358	ENSG00000120071.13	KANSL1	Lung	3.85533e-08	0.750801	0.587538	0.975114	0.179612	Cis	1.5	6.98389e-09	chr17	46709946	C	T	chr17	46029916	46225389	484557	A549-ACE2_24h_Ho2020	1.5	17.0377	Brain_Cerebellar_Hemisphere	30.3753	Heart_Left_Ventricle	3.72435
rs538628	ENSG00000120071.13	KANSL1	Lung	5.527e-07	0.665489	0.479523	0.845425	0.187379	Cis	1.5	1.08761e-07	chr17	46709947	G	C	chr17	46029916	46225389	484558	A549-ACE2_24h_Ho2020	1.5	17.0377	Brain_Cerebellar_Hemisphere	30.3753	Heart_Left_Ventricle	3.72435
rs199436	ENSG00000120071.13	KANSL1	Lung	0.0102799	0.291753	0.116622	0.455272	0.26699	Cis	1.5	0.00353688	chr17	46711919	A	G	chr17	46029916	46225389	486530	A549-ACE2_24h_Ho2020	1.5	17.0377	Brain_Cerebellar_Hemisphere	30.3753	Heart_Left_Ventricle	3.72435
rs169201	ENSG00000120071.13	KANSL1	Lung	2.73718e-08	0.753667	0.56602	0.936926	0.180583	Cis	1.5	4.92465e-09	chr17	46712837	A	G	chr17	46029916	46225389	487448	A549-ACE2_24h_Ho2020	1.5	17.0377	Brain_Cerebellar_Hemisphere	30.3753	Heart_Left_Ventricle	3.72435
rs199439	ENSG00000120071.13	KANSL1	Lung	5.527e-07	0.665489	0.483113	0.855112	0.187379	Cis	2	1.08761e-07	chr17	46716137	A	G	chr17	46029916	46225389	490748	A549-ACE2_24h_Ho2020	2	17.0377	Brain_Cerebellar_Hemisphere	30.3753	Heart_Left_Ventricle	3.72435
rs199457	ENSG00000120071.13	KANSL1	Lung	3.85533e-08	0.750801	0.578085	0.966487	0.179612	Cis	1.5	6.98389e-09	chr17	46718103	C	T	chr17	46029916	46225389	492714	A549-ACE2_24h_Ho2020	1.5	17.0377	Brain_Cerebellar_Hemisphere	30.3753	Heart_Left_Ventricle	3.72435
rs199454	ENSG00000120071.13	KANSL1	Lung	0.0104305	-0.292337	-0.455929	-0.121069	0.276699	Cis	1.5	0.00359314	chr17	46722744	G	A	chr17	46029916	46225389	497355	A549-ACE2_24h_Ho2020	1.5	17.0377	Brain_Cerebellar_Hemisphere	30.3753	Heart_Left_Ventricle	3.72435
rs34162554	ENSG00000120071.13	KANSL1	Lung	0.0141464	-0.260679	-0.424713	-0.0874045	0.274757	Cis	2.5	0.00494243	chr17	46730976	C	CA	chr17	46029916	46225389	505587	A549-ACE2_24h_Ho2020	2.5	17.0377	Brain_Cerebellar_Hemisphere	30.3753	Heart_Left_Ventricle	3.72435
rs199448	ENSG00000120071.13	KANSL1	Lung	7.49069e-08	0.739057	0.55376	0.93156	0.17767	Cis	1	1.37169e-08	chr17	46731635	A	G	chr17	46029916	46225389	506246	A549-ACE2_24h_Ho2020	1	17.0377	Brain_Cerebellar_Hemisphere	30.3753	Heart_Left_Ventricle	3.72435
rs199447	ENSG00000120071.13	KANSL1	Lung	7.49069e-08	0.739057	0.545523	0.925645	0.17767	Cis	1.5	1.3717e-08	chr17	46734822	C	T	chr17	46029916	46225389	509433	A549-ACE2_24h_Ho2020	1.5	17.0377	Brain_Cerebellar_Hemisphere	30.3753	Heart_Left_Ventricle	3.72435
rs199442	ENSG00000120071.13	KANSL1	Lung	0.0139249	0.278947	0.111921	0.450751	0.265049	Cis	1	0.0048616	chr17	46742756	G	A	chr17	46029916	46225389	517367	A549-ACE2_24h_Ho2020	1	17.0377	Brain_Cerebellar_Hemisphere	30.3753	Heart_Left_Ventricle	3.72435
rs199536	ENSG00000120071.13	KANSL1	Lung	0.0141464	-0.260679	-0.451256	-0.096597	0.274757	Cis	1	0.00494243	chr17	46743059	T	C	chr17	46029916	46225389	517670	A549-ACE2_24h_Ho2020	1	17.0377	Brain_Cerebellar_Hemisphere	30.3753	Heart_Left_Ventricle	3.72435
rs199535	ENSG00000120071.13	KANSL1	Lung	1.26974e-06	0.644193	0.471586	0.84398	0.186408	Cis	1	2.5402e-07	chr17	46745296	A	G	chr17	46029916	46225389	519907	A549-ACE2_24h_Ho2020	1	17.0377	Brain_Cerebellar_Hemisphere	30.3753	Heart_Left_Ventricle	3.72435
rs9896243	ENSG00000120071.13	KANSL1	Lung	1.38339e-06	0.608458	0.438044	0.81051	0.191262	Cis	1.5	2.77145e-07	chr17	46748690	C	G	chr17	46029916	46225389	523301	A549-ACE2_24h_Ho2020	1.5	17.0377	Brain_Cerebellar_Hemisphere	30.3753	Heart_Left_Ventricle	3.72435
rs199533	ENSG00000120071.13	KANSL1	Lung	7.33614e-08	0.730952	0.566524	0.941394	0.17767	Cis	1	1.34263e-08	chr17	46751565	G	A	chr17	46029916	46225389	526176	A549-ACE2_24h_Ho2020	1	17.0377	Brain_Cerebellar_Hemisphere	30.3753	Heart_Left_Ventricle	3.72435
rs199529	ENSG00000120071.13	KANSL1	Lung	0.000462094	0.404207	0.244252	0.57122	0.240777	Cis	1	0.000138293	chr17	46759851	A	C	chr17	46029916	46225389	534462	A549-ACE2_24h_Ho2020	1	17.0377	Brain_Cerebellar_Hemisphere	30.3753	Heart_Left_Ventricle	3.72435
rs199528	ENSG00000120071.13	KANSL1	Lung	1.22362e-06	0.669851	0.493794	0.871601	0.179612	Cis	1	2.44622e-07	chr17	46765770	C	T	chr17	46029916	46225389	540381	A549-ACE2_24h_Ho2020	1	17.0377	Brain_Cerebellar_Hemisphere	30.3753	Heart_Left_Ventricle	3.72435
rs199526	ENSG00000120071.13	KANSL1	Lung	0.000567607	-0.399448	-0.57338	-0.21411	0.215534	Cis	1.5	0.00017051	chr17	46770341	C	G	chr17	46029916	46225389	544952	A549-ACE2_24h_Ho2020	1.5	17.0377	Brain_Cerebellar_Hemisphere	30.3753	Heart_Left_Ventricle	3.72435
rs199525	ENSG00000120071.13	KANSL1	Lung	7.18693e-07	0.683366	0.504972	0.882458	0.180583	Cis	2	1.42109e-07	chr17	46770468	T	G	chr17	46029916	46225389	545079	A549-ACE2_24h_Ho2020	2	17.0377	Brain_Cerebellar_Hemisphere	30.3753	Heart_Left_Ventricle	3.72435
rs199524	ENSG00000120071.13	KANSL1	Lung	0.0420231	-0.208032	-0.373043	-0.0577132	0.290291	Cis	2	0.0163553	chr17	46771072	G	T	chr17	46029916	46225389	545683	A549-ACE2_24h_Ho2020	2	17.0377	Brain_Cerebellar_Hemisphere	30.3753	Heart_Left_Ventricle	3.72435
rs199523	ENSG00000120071.13	KANSL1	Lung	0.03504	-0.214199	-0.380685	-0.0444595	0.28835	Cis	2	0.0133525	chr17	46771151	C	A	chr17	46029916	46225389	545762	A549-ACE2_24h_Ho2020	2	17.0377	Brain_Cerebellar_Hemisphere	30.3753	Heart_Left_Ventricle	3.72435
rs199520	ENSG00000120071.13	KANSL1	Lung	0.0420231	-0.208032	-0.35357	-0.0337263	0.290291	Cis	2.5	0.0163553	chr17	46776506	G	A	chr17	46029916	46225389	551117	A549-ACE2_24h_Ho2020	2.5	17.0377	Brain_Cerebellar_Hemisphere	30.3753	Heart_Left_Ventricle	3.72435
rs199519	ENSG00000120071.13	KANSL1	Lung	0.0420231	-0.208032	-0.367062	-0.0581305	0.290291	Cis	2.5	0.0163553	chr17	46776558	G	A	chr17	46029916	46225389	551169	A549-ACE2_24h_Ho2020	2.5	17.0377	Brain_Cerebellar_Hemisphere	30.3753	Heart_Left_Ventricle	3.72435
rs199514	ENSG00000120071.13	KANSL1	Lung	8.4368e-06	-0.618915	-0.799435	-0.433654	0.188349	Cis	2	1.79388e-06	chr17	46779515	G	A	chr17	46029916	46225389	554126	A549-ACE2_24h_Ho2020	2	17.0377	Brain_Cerebellar_Hemisphere	30.3753	Heart_Left_Ventricle	3.72435
rs199513	ENSG00000120071.13	KANSL1	Lung	8.4368e-06	-0.618915	-0.812948	-0.441197	0.188349	Cis	2	1.79388e-06	chr17	46779566	A	G	chr17	46029916	46225389	554177	A549-ACE2_24h_Ho2020	2	17.0377	Brain_Cerebellar_Hemisphere	30.3753	Heart_Left_Ventricle	3.72435
rs199510	ENSG00000120071.13	KANSL1	Lung	8.4368e-06	-0.618915	-0.80656	-0.423787	0.188349	Cis	1	1.79388e-06	chr17	46780563	A	C	chr17	46029916	46225389	555174	A549-ACE2_24h_Ho2020	1	17.0377	Brain_Cerebellar_Hemisphere	30.3753	Heart_Left_Ventricle	3.72435
rs199503	ENSG00000120071.13	KANSL1	Lung	2.49073e-06	0.666819	0.499296	0.874365	0.179612	Cis	1.5	5.06441e-07	chr17	46784796	G	A	chr17	46029916	46225389	559407	A549-ACE2_24h_Ho2020	1.5	17.0377	Brain_Cerebellar_Hemisphere	30.3753	Heart_Left_Ventricle	3.72435
rs758391	ENSG00000120071.13	KANSL1	Lung	0.000429952	-0.375787	-0.564724	-0.202207	0.426214	Cis	2	0.000128431	chr17	46939875	G	A	chr17	46029916	46225389	714486	A549-ACE2_24h_Ho2020	2	17.0377	Brain_Cerebellar_Hemisphere	30.3753	Heart_Left_Ventricle	3.72435
rs1052586	ENSG00000120071.13	KANSL1	Lung	4.52945e-05	0.41114	0.248955	0.568054	0.499029	Cis	3.5	1.26305e-05	chr17	46941097	T	C	chr17	46029916	46225389	715708	A549-ACE2_24h_Ho2020	3.5	17.0377	Brain_Cerebellar_Hemisphere	30.3753	Heart_Left_Ventricle	3.72435
rs6504622	ENSG00000120071.13	KANSL1	Lung	9.67191e-05	0.407714	0.243223	0.581148	0.480583	Cis	1.5	2.75494e-05	chr17	46942365	T	C	chr17	46029916	46225389	716976	A549-ACE2_24h_Ho2020	1.5	17.0377	Brain_Cerebellar_Hemisphere	30.3753	Heart_Left_Ventricle	3.72435
rs11079742	ENSG00000120071.13	KANSL1	Lung	0.000429952	-0.375787	-0.552144	-0.192545	0.426214	Cis	1.5	0.000128431	chr17	46942762	C	T	chr17	46029916	46225389	717373	A549-ACE2_24h_Ho2020	1.5	17.0377	Brain_Cerebellar_Hemisphere	30.3753	Heart_Left_Ventricle	3.72435
rs9898527	ENSG00000120071.13	KANSL1	Lung	0.000588102	-0.366979	-0.560773	-0.187901	0.431068	Cis	1.5	0.000176874	chr17	46958844	G	A	chr17	46029916	46225389	733455	A549-ACE2_24h_Ho2020	1.5	17.0377	Brain_Cerebellar_Hemisphere	30.3753	Heart_Left_Ventricle	3.72435
rs61671555	ENSG00000120071.13	KANSL1	Lung	0.000588102	-0.366979	-0.547172	-0.199887	0.431068	Cis	2	0.000176874	chr17	46960491	C	T	chr17	46029916	46225389	735102	A549-ACE2_24h_Ho2020	2	17.0377	Brain_Cerebellar_Hemisphere	30.3753	Heart_Left_Ventricle	3.72435
rs3760377	ENSG00000120071.13	KANSL1	Lung	0.000213426	0.404	0.23452	0.564935	0.473786	Cis	1	6.24078e-05	chr17	46964713	G	A	chr17	46029916	46225389	739324	A549-ACE2_24h_Ho2020	1	17.0377	Brain_Cerebellar_Hemisphere	30.3753	Heart_Left_Ventricle	3.72435
rs55793500	ENSG00000204650.14	LINC02210	Lung	2.5524e-74	1.73073	1.58763	1.84605	0.16699	Cis	1	7.20733e-76	chr17	45402382	T	C	chr17	45620328	45655156	217946	A549-ACE2_24h_Ho2020	1	2.12429	Brain_Cerebellum	15.8123	Liver	0.388032
rs62064600	ENSG00000204650.14	LINC02210	Lung	1.02119e-76	1.76175	1.64658	1.89465	0.165049	Cis	1	2.87998e-78	chr17	45403335	G	A	chr17	45620328	45655156	216993	A549-ACE2_24h_Ho2020	1	2.12429	Brain_Cerebellum	15.8123	Liver	0.388032
rs56314414	ENSG00000204650.14	LINC02210	Lung	3.54687e-91	1.86395	1.7605	1.95803	0.162136	Cis	1	9.81564e-93	chr17	45459604	G	A	chr17	45620328	45655156	160724	A549-ACE2_24h_Ho2020	1	2.12429	Brain_Cerebellum	15.8123	Liver	0.388032
rs383241	ENSG00000204650.14	LINC02210	Lung	3.1357e-164	1.99374	1.92272	2.05676	0.192233	Cis	4	2.6052e-166	chr17	45627990	G	A	chr17	45620328	45655156	0	A549-ACE2_24h_Ho2020	4	2.12429	Brain_Cerebellum	15.8123	Liver	0.388032
rs365825	ENSG00000204650.14	LINC02210	Lung	7.6859e-116	1.80521	1.71059	1.89768	0.243689	Cis	7.5	1.92134e-117	chr17	45628235	A	G	chr17	45620328	45655156	0	A549-ACE2_24h_Ho2020	7.5	2.12429	Brain_Cerebellum	15.8123	Liver	0.388032
rs393838	ENSG00000204650.14	LINC02210	Lung	7.6859e-116	1.80521	1.71163	1.89088	0.243689	Cis	7.5	1.92134e-117	chr17	45628390	G	C	chr17	45620328	45655156	0	A549-ACE2_24h_Ho2020	7.5	2.12429	Brain_Cerebellum	15.8123	Liver	0.388032
rs681485	ENSG00000204650.14	LINC02210	Lung	3.1357e-164	1.99374	1.92764	2.05742	0.192233	Cis	2	2.60554e-166	chr17	45630253	C	A	chr17	45620328	45655156	0	A549-ACE2_24h_Ho2020	2	2.12429	Brain_Cerebellum	15.8123	Liver	0.388032
rs594591	ENSG00000204650.14	LINC02210	Lung	3.1357e-164	1.99374	1.92702	2.05944	0.192233	Cis	2	2.6052e-166	chr17	45630254	G	T	chr17	45620328	45655156	0	A549-ACE2_24h_Ho2020	2	2.12429	Brain_Cerebellum	15.8123	Liver	0.388032
rs593720	ENSG00000204650.14	LINC02210	Lung	1.11679e-158	1.97772	1.90297	2.04081	0.192233	Cis	3.5	2.62271e-160	chr17	45630482	G	T	chr17	45620328	45655156	0	A549-ACE2_24h_Ho2020	3.5	2.12429	Brain_Cerebellum	15.8123	Liver	0.388032
rs444071	ENSG00000204650.14	LINC02210	Lung	3.1357e-164	1.99374	1.92963	2.06314	0.192233	Cis	3.5	2.60554e-166	chr17	45630585	C	T	chr17	45620328	45655156	0	A549-ACE2_24h_Ho2020	3.5	2.12429	Brain_Cerebellum	15.8123	Liver	0.388032
rs396593	ENSG00000204650.14	LINC02210	Lung	3.1357e-164	1.99374	1.92338	2.0564	0.192233	Cis	3.5	2.60554e-166	chr17	45630589	C	A	chr17	45620328	45655156	0	A549-ACE2_24h_Ho2020	3.5	2.12429	Brain_Cerebellum	15.8123	Liver	0.388032
rs67379001	ENSG00000204650.14	LINC02210	Lung	3.1357e-164	1.99374	1.9255	2.0601	0.192233	Cis	7.5	2.6052e-166	chr17	45631049	CA	C	chr17	45620328	45655156	0	A549-ACE2_24h_Ho2020	7.5	2.12429	Brain_Cerebellum	15.8123	Liver	0.388032
rs368673667	ENSG00000204650.14	LINC02210	Lung	3.1357e-164	1.99374	1.92611	2.0558	0.192233	Cis	7.5	2.60554e-166	chr17	45631052	C	G	chr17	45620328	45655156	0	A549-ACE2_24h_Ho2020	7.5	2.12429	Brain_Cerebellum	15.8123	Liver	0.388032
rs436667	ENSG00000204650.14	LINC02210	Lung	3.1357e-164	1.99374	1.92644	2.05617	0.192233	Cis	2.5	2.60554e-166	chr17	45632049	C	T	chr17	45620328	45655156	0	A549-ACE2_24h_Ho2020	2.5	2.12429	Brain_Cerebellum	15.8123	Liver	0.388032
rs650927	ENSG00000204650.14	LINC02210	Lung	3.1357e-164	1.99374	1.92691	2.05821	0.192233	Cis	5	2.60554e-166	chr17	45632501	T	G	chr17	45620328	45655156	0	A549-ACE2_24h_Ho2020	5	2.12429	Brain_Cerebellum	15.8123	Liver	0.388032
rs671740	ENSG00000204650.14	LINC02210	Lung	3.1357e-164	1.99374	1.92421	2.05773	0.192233	Cis	5	2.6052e-166	chr17	45632527	A	G	chr17	45620328	45655156	0	A549-ACE2_24h_Ho2020	5	2.12429	Brain_Cerebellum	15.8123	Liver	0.388032
rs81632	ENSG00000204650.14	LINC02210	Lung	3.1357e-164	1.99374	1.93184	2.05887	0.192233	Cis	4	2.60554e-166	chr17	45632761	T	A	chr17	45620328	45655156	0	A549-ACE2_24h_Ho2020	4	2.12429	Brain_Cerebellum	15.8123	Liver	0.388032
rs16940633	ENSG00000204650.14	LINC02210	Lung	3.1357e-164	1.99374	1.92778	2.06087	0.192233	Cis	4	2.60554e-166	chr17	45633005	G	A	chr17	45620328	45655156	0	A549-ACE2_24h_Ho2020	4	2.12429	Brain_Cerebellum	15.8123	Liver	0.388032
rs17686610	ENSG00000204650.14	LINC02210	Lung	3.1357e-164	1.99374	1.93074	2.06607	0.192233	Cis	4	2.60554e-166	chr17	45633018	A	C	chr17	45620328	45655156	0	A549-ACE2_24h_Ho2020	4	2.12429	Brain_Cerebellum	15.8123	Liver	0.388032
rs2942170	ENSG00000204650.14	LINC02210	Lung	5.02062e-161	1.98453	1.90666	2.04772	0.191262	Cis	7.5	1.12723e-162	chr17	45633946	C	T	chr17	45620328	45655156	0	A549-ACE2_24h_Ho2020	7.5	2.12429	Brain_Cerebellum	15.8123	Liver	0.388032
rs2942169	ENSG00000204650.14	LINC02210	Lung	3.1357e-164	1.99374	1.92347	2.05492	0.192233	Cis	7.5	2.60554e-166	chr17	45634173	G	C	chr17	45620328	45655156	0	A549-ACE2_24h_Ho2020	7.5	2.12429	Brain_Cerebellum	15.8123	Liver	0.388032
rs241045	ENSG00000204650.14	LINC02210	Lung	3.1357e-164	1.99374	1.93016	2.06079	0.192233	Cis	8	2.60554e-166	chr17	45634971	C	T	chr17	45620328	45655156	0	A549-ACE2_24h_Ho2020	8	2.12429	Brain_Cerebellum	15.8123	Liver	0.388032
rs241044	ENSG00000204650.14	LINC02210	Lung	3.1357e-164	1.99374	1.93075	2.06358	0.192233	Cis	8	2.60554e-166	chr17	45635098	G	A	chr17	45620328	45655156	0	A549-ACE2_24h_Ho2020	8	2.12429	Brain_Cerebellum	15.8123	Liver	0.388032
rs241042	ENSG00000204650.14	LINC02210	Lung	3.1357e-164	1.99374	1.92356	2.05951	0.192233	Cis	8	2.6052e-166	chr17	45635291	T	C	chr17	45620328	45655156	0	A549-ACE2_24h_Ho2020	8	2.12429	Brain_Cerebellum	15.8123	Liver	0.388032
rs241041	ENSG00000204650.14	LINC02210	Lung	3.1357e-164	1.99374	1.9302	2.06092	0.192233	Cis	4	2.60554e-166	chr17	45636559	A	G	chr17	45620328	45655156	0	A549-ACE2_24h_Ho2020	4	2.12429	Brain_Cerebellum	15.8123	Liver	0.388032
rs241039	ENSG00000204650.14	LINC02210	Lung	3.1357e-164	1.99374	1.92726	2.05951	0.192233	Cis	9.5	2.60554e-166	chr17	45637307	A	T	chr17	45620328	45655156	0	A549-ACE2_24h_Ho2020	9.5	2.12429	Brain_Cerebellum	15.8123	Liver	0.388032
rs2942168	ENSG00000204650.14	LINC02210	Lung	3.1357e-164	1.99374	1.92309	2.06123	0.192233	Cis	9.5	2.60554e-166	chr17	45637484	G	A	chr17	45620328	45655156	0	A549-ACE2_24h_Ho2020	9.5	2.12429	Brain_Cerebellum	15.8123	Liver	0.388032
rs2942167	ENSG00000204650.14	LINC02210	Lung	3.1357e-164	1.99374	1.92374	2.05809	0.192233	Cis	9.5	2.6052e-166	chr17	45637652	T	C	chr17	45620328	45655156	0	A549-ACE2_24h_Ho2020	9.5	2.12429	Brain_Cerebellum	15.8123	Liver	0.388032
rs2942166	ENSG00000204650.14	LINC02210	Lung	1.45947e-146	1.90013	1.82015	1.9731	0.205825	Cis	9.5	3.58676e-148	chr17	45638061	T	C	chr17	45620328	45655156	0	A549-ACE2_24h_Ho2020	9.5	2.12429	Brain_Cerebellum	15.8123	Liver	0.388032
rs2942165	ENSG00000204650.14	LINC02210	Lung	3.1357e-164	1.99374	1.92821	2.05594	0.192233	Cis	2.5	2.60554e-166	chr17	45638253	G	C	chr17	45620328	45655156	0	A549-ACE2_24h_Ho2020	2.5	2.12429	Brain_Cerebellum	15.8123	Liver	0.388032
rs413778	ENSG00000204650.14	LINC02210	Lung	3.1357e-164	1.99374	1.92797	2.06091	0.192233	Cis	2	2.60554e-166	chr17	45639519	A	G	chr17	45620328	45655156	0	A549-ACE2_24h_Ho2020	2	2.12429	Brain_Cerebellum	15.8123	Liver	0.388032
rs389217	ENSG00000204650.14	LINC02210	Lung	3.1357e-164	1.99374	1.92233	2.06284	0.192233	Cis	2	2.6052e-166	chr17	45639765	C	T	chr17	45620328	45655156	0	A549-ACE2_24h_Ho2020	2	2.12429	Brain_Cerebellum	15.8123	Liver	0.388032
rs389978	ENSG00000204650.14	LINC02210	Lung	3.1357e-164	1.99374	1.92608	2.06467	0.192233	Cis	2	2.60554e-166	chr17	45640049	A	G	chr17	45620328	45655156	0	A549-ACE2_24h_Ho2020	2	2.12429	Brain_Cerebellum	15.8123	Liver	0.388032
rs439558	ENSG00000204650.14	LINC02210	Lung	1.97343e-157	1.93668	1.86671	2.01163	0.196117	Cis	11	4.66919e-159	chr17	45640437	T	C	chr17	45620328	45655156	0	A549-ACE2_24h_Ho2020	11	2.12429	Brain_Cerebellum	15.8123	Liver	0.388032
rs393152	ENSG00000204650.14	LINC02210	Lung	7.6859e-116	1.80521	1.71404	1.89527	0.243689	Cis	9.5	1.92134e-117	chr17	45641777	A	G	chr17	45620328	45655156	0	A549-ACE2_24h_Ho2020	9.5	2.12429	Brain_Cerebellum	15.8123	Liver	0.388032
rs3108317	ENSG00000204650.14	LINC02210	Lung	3.1357e-164	1.99374	1.92671	2.05967	0.192233	Cis	6.5	2.60554e-166	chr17	45642504	G	A	chr17	45620328	45655156	0	A549-ACE2_24h_Ho2020	6.5	2.12429	Brain_Cerebellum	15.8123	Liver	0.388032
rs2942164	ENSG00000204650.14	LINC02210	Lung	3.1357e-164	1.99374	1.92731	2.05493	0.192233	Cis	5	2.60554e-166	chr17	45643917	G	C	chr17	45620328	45655156	0	A549-ACE2_24h_Ho2020	5	2.12429	Brain_Cerebellum	15.8123	Liver	0.388032
rs1706746	ENSG00000204650.14	LINC02210	Lung	3.1357e-164	1.99374	1.92156	2.05647	0.192233	Cis	4	2.60554e-166	chr17	45644091	C	T	chr17	45620328	45655156	0	A549-ACE2_24h_Ho2020	4	2.12429	Brain_Cerebellum	15.8123	Liver	0.388032
rs413917	ENSG00000204650.14	LINC02210	Lung	3.86278e-161	1.99975	1.93338	2.06104	0.193359	Cis	5	8.48665e-163	chr17	45645823	G	A	chr17	45620328	45655156	0	A549-ACE2_24h_Ho2020	5	2.12429	Brain_Cerebellum	15.8123	Liver	0.388032
rs3418	ENSG00000204650.14	LINC02210	Lung	3.1357e-164	1.99374	1.92586	2.06041	0.192233	Cis	10	2.60554e-166	chr17	45646096	C	T	chr17	45620328	45655156	0	A549-ACE2_24h_Ho2020	10	2.12429	Brain_Cerebellum	15.8123	Liver	0.388032
rs393675	ENSG00000204650.14	LINC02210	Lung	3.1357e-164	1.99374	1.92658	2.05628	0.192233	Cis	10	2.60554e-166	chr17	45646239	T	C	chr17	45620328	45655156	0	A549-ACE2_24h_Ho2020	10	2.12429	Brain_Cerebellum	15.8123	Liver	0.388032
rs364308	ENSG00000204650.14	LINC02210	Lung	3.1357e-164	1.99374	1.92835	2.05457	0.192233	Cis	10	2.60554e-166	chr17	45646563	G	A	chr17	45620328	45655156	0	A549-ACE2_24h_Ho2020	10	2.12429	Brain_Cerebellum	15.8123	Liver	0.388032
rs406400	ENSG00000204650.14	LINC02210	Lung	3.1357e-164	1.99374	1.92728	2.0605	0.192233	Cis	10	2.6052e-166	chr17	45646564	A	G	chr17	45620328	45655156	0	A549-ACE2_24h_Ho2020	10	2.12429	Brain_Cerebellum	15.8123	Liver	0.388032
rs669915	ENSG00000204650.14	LINC02210	Lung	3.1357e-164	1.99374	1.92743	2.06014	0.192233	Cis	10	2.60554e-166	chr17	45646879	G	A	chr17	45620328	45655156	0	A549-ACE2_24h_Ho2020	10	2.12429	Brain_Cerebellum	15.8123	Liver	0.388032
rs34792335	ENSG00000204650.14	LINC02210	Lung	4.80662e-154	1.99347	1.91946	2.06156	0.193069	Cis	10	1.15926e-155	chr17	45646881	T	TA	chr17	45620328	45655156	0	A549-ACE2_24h_Ho2020	10	2.12429	Brain_Cerebellum	15.8123	Liver	0.388032
rs449501	ENSG00000204650.14	LINC02210	Lung	3.1357e-164	1.99374	1.92586	2.05551	0.192233	Cis	10	2.60554e-166	chr17	45647189	G	A	chr17	45620328	45655156	0	A549-ACE2_24h_Ho2020	10	2.12429	Brain_Cerebellum	15.8123	Liver	0.388032
rs448830	ENSG00000204650.14	LINC02210	Lung	5.02062e-161	1.98453	1.91807	2.04855	0.191262	Cis	7.5	1.12723e-162	chr17	45647846	G	A	chr17	45620328	45655156	0	A549-ACE2_24h_Ho2020	7.5	2.12429	Brain_Cerebellum	15.8123	Liver	0.388032
rs434428	ENSG00000204650.14	LINC02210	Lung	3.1357e-164	1.99374	1.92749	2.05517	0.192233	Cis	9	2.60554e-166	chr17	45648318	G	A	chr17	45620328	45655156	0	A549-ACE2_24h_Ho2020	9	2.12429	Brain_Cerebellum	15.8123	Liver	0.388032
rs434598	ENSG00000204650.14	LINC02210	Lung	3.1357e-164	1.99374	1.92558	2.05372	0.192233	Cis	9	2.60554e-166	chr17	45648396	G	A	chr17	45620328	45655156	0	A549-ACE2_24h_Ho2020	9	2.12429	Brain_Cerebellum	15.8123	Liver	0.388032
rs434971	ENSG00000204650.14	LINC02210	Lung	3.1357e-164	1.99374	1.92263	2.05669	0.192233	Cis	9	2.60554e-166	chr17	45648626	G	A	chr17	45620328	45655156	0	A549-ACE2_24h_Ho2020	9	2.12429	Brain_Cerebellum	15.8123	Liver	0.388032
rs385691	ENSG00000204650.14	LINC02210	Lung	3.1357e-164	1.99374	1.92643	2.05559	0.192233	Cis	9	2.6052e-166	chr17	45648759	A	C	chr17	45620328	45655156	0	A549-ACE2_24h_Ho2020	9	2.12429	Brain_Cerebellum	15.8123	Liver	0.388032
rs455028	ENSG00000204650.14	LINC02210	Lung	3.1357e-164	1.99374	1.9271	2.05377	0.192233	Cis	8	2.60554e-166	chr17	45649208	T	C	chr17	45620328	45655156	0	A549-ACE2_24h_Ho2020	8	2.12429	Brain_Cerebellum	15.8123	Liver	0.388032
rs366858	ENSG00000204650.14	LINC02210	Lung	3.1357e-164	1.99374	1.92566	2.05986	0.192233	Cis	8	2.60554e-166	chr17	45649222	C	T	chr17	45620328	45655156	0	A549-ACE2_24h_Ho2020	8	2.12429	Brain_Cerebellum	15.8123	Liver	0.388032
rs439945	ENSG00000204650.14	LINC02210	Lung	1.86918e-87	-1.61034	-1.71248	-1.47778	0.283495	Cis	8	5.22544e-89	chr17	45649293	A	C	chr17	45620328	45655156	0	A549-ACE2_24h_Ho2020	8	2.12429	Brain_Cerebellum	15.8123	Liver	0.388032
rs453997	ENSG00000204650.14	LINC02210	Lung	3.1357e-164	1.99374	1.9194	2.0566	0.192233	Cis	2	2.6052e-166	chr17	45649695	C	T	chr17	45620328	45655156	0	A549-ACE2_24h_Ho2020	2	2.12429	Brain_Cerebellum	15.8123	Liver	0.388032
rs424243	ENSG00000204650.14	LINC02210	Lung	3.1357e-164	1.99374	1.92945	2.06059	0.192233	Cis	11	2.60554e-166	chr17	45650521	A	T	chr17	45620328	45655156	0	A549-ACE2_24h_Ho2020	11	2.12429	Brain_Cerebellum	15.8123	Liver	0.388032
rs422112	ENSG00000204650.14	LINC02210	Lung	3.1357e-164	1.99374	1.93405	2.06168	0.192233	Cis	11	2.60554e-166	chr17	45650771	G	A	chr17	45620328	45655156	0	A549-ACE2_24h_Ho2020	11	2.12429	Brain_Cerebellum	15.8123	Liver	0.388032
rs417968	ENSG00000204650.14	LINC02210	Lung	1.86918e-87	-1.61034	-1.71641	-1.48985	0.283495	Cis	6.5	5.22544e-89	chr17	45651010	G	A	chr17	45620328	45655156	0	A549-ACE2_24h_Ho2020	6.5	2.12429	Brain_Cerebellum	15.8123	Liver	0.388032
rs413844	ENSG00000204650.14	LINC02210	Lung	3.1357e-164	1.99374	1.92129	2.05108	0.192233	Cis	9.5	2.6052e-166	chr17	45652018	G	A	chr17	45620328	45655156	0	A549-ACE2_24h_Ho2020	9.5	2.12429	Brain_Cerebellum	15.8123	Liver	0.388032
rs647483	ENSG00000204650.14	LINC02210	Lung	3.1357e-164	1.99374	1.92629	2.06514	0.192233	Cis	9.5	2.60554e-166	chr17	45652066	C	T	chr17	45620328	45655156	0	A549-ACE2_24h_Ho2020	9.5	2.12429	Brain_Cerebellum	15.8123	Liver	0.388032
rs241038	ENSG00000204650.14	LINC02210	Lung	3.1357e-164	1.99374	1.92404	2.05529	0.192233	Cis	5.5	2.60554e-166	chr17	45653232	G	A	chr17	45620328	45655156	0	A549-ACE2_24h_Ho2020	5.5	2.12429	Brain_Cerebellum	15.8123	Liver	0.388032
rs241037	ENSG00000204650.14	LINC02210	Lung	5.02062e-161	1.98453	1.91697	2.04962	0.191262	Cis	5.5	1.12723e-162	chr17	45653270	G	T	chr17	45620328	45655156	0	A549-ACE2_24h_Ho2020	5.5	2.12429	Brain_Cerebellum	15.8123	Liver	0.388032
rs241036	ENSG00000204650.14	LINC02210	Lung	3.1357e-164	1.99374	1.92812	2.05793	0.192233	Cis	8.5	2.6052e-166	chr17	45654353	A	C	chr17	45620328	45655156	0	A549-ACE2_24h_Ho2020	8.5	2.12429	Brain_Cerebellum	15.8123	Liver	0.388032
rs241035	ENSG00000204650.14	LINC02210	Lung	3.1357e-164	1.99374	1.9263	2.05567	0.192233	Cis	8.5	2.60554e-166	chr17	45654530	C	T	chr17	45620328	45655156	0	A549-ACE2_24h_Ho2020	8.5	2.12429	Brain_Cerebellum	15.8123	Liver	0.388032
rs11276875	ENSG00000204650.14	LINC02210	Lung	1.86918e-87	-1.61034	-1.71487	-1.48839	0.283495	Cis	8.5	5.22544e-89	chr17	45655414	CCCCTATGT	C	chr17	45620328	45655156	258	A549-ACE2_24h_Ho2020	8.5	2.12429	Brain_Cerebellum	15.8123	Liver	0.388032
rs241034	ENSG00000204650.14	LINC02210	Lung	3.1357e-164	1.99374	1.92567	2.06181	0.192233	Cis	8.5	2.60554e-166	chr17	45655682	A	T	chr17	45620328	45655156	526	A549-ACE2_24h_Ho2020	8.5	2.12429	Brain_Cerebellum	15.8123	Liver	0.388032
rs533717295	ENSG00000204650.14	LINC02210	Lung	3.1357e-164	1.99374	1.93399	2.06796	0.192233	Cis	9.5	2.6052e-166	chr17	45656341	GC	G	chr17	45620328	45655156	1185	A549-ACE2_24h_Ho2020	9.5	2.12429	Brain_Cerebellum	15.8123	Liver	0.388032
rs241033	ENSG00000204650.14	LINC02210	Lung	3.1357e-164	1.99374	1.93421	2.05829	0.192233	Cis	9.5	2.60554e-166	chr17	45656617	G	A	chr17	45620328	45655156	1461	A549-ACE2_24h_Ho2020	9.5	2.12429	Brain_Cerebellum	15.8123	Liver	0.388032
rs241032	ENSG00000204650.14	LINC02210	Lung	3.1357e-164	1.99374	1.93135	2.05584	0.192233	Cis	6	2.60554e-166	chr17	45656779	T	C	chr17	45620328	45655156	1623	A549-ACE2_24h_Ho2020	6	2.12429	Brain_Cerebellum	15.8123	Liver	0.388032
rs66618107	ENSG00000204650.14	LINC02210	Lung	3.1357e-164	1.99374	1.92644	2.05713	0.192233	Cis	6	2.60554e-166	chr17	45656889	TA	T	chr17	45620328	45655156	1733	A549-ACE2_24h_Ho2020	6	2.12429	Brain_Cerebellum	15.8123	Liver	0.388032
rs241031	ENSG00000204650.14	LINC02210	Lung	3.1357e-164	1.99374	1.92814	2.06249	0.192233	Cis	6	2.6052e-166	chr17	45656938	T	C	chr17	45620328	45655156	1782	A549-ACE2_24h_Ho2020	6	2.12429	Brain_Cerebellum	15.8123	Liver	0.388032
rs241030	ENSG00000204650.14	LINC02210	Lung	3.1357e-164	1.99374	1.92058	2.05546	0.192233	Cis	6	2.60554e-166	chr17	45657137	A	G	chr17	45620328	45655156	1981	A549-ACE2_24h_Ho2020	6	2.12429	Brain_Cerebellum	15.8123	Liver	0.388032
rs241029	ENSG00000204650.14	LINC02210	Lung	3.1357e-164	1.99374	1.93051	2.05472	0.192233	Cis	3.5	2.60554e-166	chr17	45657277	T	C	chr17	45620328	45655156	2121	A549-ACE2_24h_Ho2020	3.5	2.12429	Brain_Cerebellum	15.8123	Liver	0.388032
rs241028	ENSG00000204650.14	LINC02210	Lung	5.02062e-161	1.98453	1.91812	2.05048	0.191262	Cis	6	1.12723e-162	chr17	45657910	C	T	chr17	45620328	45655156	2754	A549-ACE2_24h_Ho2020	6	2.12429	Brain_Cerebellum	15.8123	Liver	0.388032
rs241027	ENSG00000204650.14	LINC02210	Lung	3.1357e-164	1.99374	1.93116	2.0608	0.192233	Cis	6	2.6052e-166	chr17	45658112	A	G	chr17	45620328	45655156	2956	A549-ACE2_24h_Ho2020	6	2.12429	Brain_Cerebellum	15.8123	Liver	0.388032
rs241026	ENSG00000204650.14	LINC02210	Lung	3.1357e-164	1.99374	1.92672	2.05075	0.192233	Cis	6	2.60554e-166	chr17	45658189	G	A	chr17	45620328	45655156	3033	A549-ACE2_24h_Ho2020	6	2.12429	Brain_Cerebellum	15.8123	Liver	0.388032
rs241024	ENSG00000204650.14	LINC02210	Lung	5.02062e-161	1.98453	1.91472	2.04979	0.191262	Cis	1	1.12723e-162	chr17	45659397	C	T	chr17	45620328	45655156	4241	A549-ACE2_24h_Ho2020	1	2.12429	Brain_Cerebellum	15.8123	Liver	0.388032
rs241023	ENSG00000204650.14	LINC02210	Lung	3.1357e-164	1.99374	1.92583	2.05408	0.192233	Cis	2	2.60554e-166	chr17	45659674	G	A	chr17	45620328	45655156	4518	A549-ACE2_24h_Ho2020	2	2.12429	Brain_Cerebellum	15.8123	Liver	0.388032
rs241022	ENSG00000204650.14	LINC02210	Lung	3.1357e-164	1.99374	1.92758	2.06562	0.192233	Cis	1.5	2.6052e-166	chr17	45660364	T	C	chr17	45620328	45655156	5208	A549-ACE2_24h_Ho2020	1.5	2.12429	Brain_Cerebellum	15.8123	Liver	0.388032
rs241021	ENSG00000204650.14	LINC02210	Lung	5.02062e-161	1.98453	1.92309	2.05738	0.191262	Cis	2	1.12779e-162	chr17	45661261	T	G	chr17	45620328	45655156	6105	A549-ACE2_24h_Ho2020	2	2.12429	Brain_Cerebellum	15.8123	Liver	0.388032
rs241020	ENSG00000204650.14	LINC02210	Lung	3.1357e-164	1.99374	1.92841	2.05771	0.192233	Cis	2	2.60554e-166	chr17	45661310	C	A	chr17	45620328	45655156	6154	A549-ACE2_24h_Ho2020	2	2.12429	Brain_Cerebellum	15.8123	Liver	0.388032
rs1724409	ENSG00000204650.14	LINC02210	Lung	7.00723e-86	-1.60235	-1.70989	-1.48259	0.276699	Cis	4	1.96139e-87	chr17	45663199	G	T	chr17	45620328	45655156	8043	A549-ACE2_24h_Ho2020	4	2.12429	Brain_Cerebellum	15.8123	Liver	0.388032
rs62053939	ENSG00000204650.14	LINC02210	Lung	7.50206e-162	1.97763	1.90477	2.04386	0.193204	Cis	4	1.44484e-163	chr17	45663490	C	T	chr17	45620328	45655156	8334	A549-ACE2_24h_Ho2020	4	2.12429	Brain_Cerebellum	15.8123	Liver	0.388032
rs111273167	ENSG00000204650.14	LINC02210	Lung	3.1357e-164	1.99374	1.93037	2.0614	0.192233	Cis	4	2.60554e-166	chr17	45663601	C	T	chr17	45620328	45655156	8445	A549-ACE2_24h_Ho2020	4	2.12429	Brain_Cerebellum	15.8123	Liver	0.388032
rs62053940	ENSG00000204650.14	LINC02210	Lung	3.1357e-164	1.99374	1.92973	2.06053	0.192233	Cis	4	2.60554e-166	chr17	45663662	A	G	chr17	45620328	45655156	8506	A549-ACE2_24h_Ho2020	4	2.12429	Brain_Cerebellum	15.8123	Liver	0.388032
rs17760577	ENSG00000204650.14	LINC02210	Lung	3.1357e-164	1.99374	1.92379	2.06151	0.192233	Cis	2	2.60554e-166	chr17	45664086	C	T	chr17	45620328	45655156	8930	A549-ACE2_24h_Ho2020	2	2.12429	Brain_Cerebellum	15.8123	Liver	0.388032
rs113072604	ENSG00000204650.14	LINC02210	Lung	1.9513e-162	1.9928	1.92709	2.06157	0.191634	Cis	2	1.67635e-164	chr17	45664261	A	AT	chr17	45620328	45655156	9105	A549-ACE2_24h_Ho2020	2	2.12429	Brain_Cerebellum	15.8123	Liver	0.388032
rs62053943	ENSG00000204650.14	LINC02210	Lung	8.49557e-85	1.82988	1.73134	1.93195	0.148544	Cis	2	2.38099e-86	chr17	45666837	C	T	chr17	45620328	45655156	11681	A549-ACE2_24h_Ho2020	2	2.12429	Brain_Cerebellum	15.8123	Liver	0.388032
rs1635298	ENSG00000204650.14	LINC02210	Lung	1.50549e-92	-1.67183	-1.77236	-1.55551	0.267961	Cis	2	4.16102e-94	chr17	45666978	T	A	chr17	45620328	45655156	11822	A549-ACE2_24h_Ho2020	2	2.12429	Brain_Cerebellum	15.8123	Liver	0.388032
rs17687462	ENSG00000204650.14	LINC02210	Lung	3.1357e-164	1.99374	1.9262	2.05756	0.192233	Cis	2	2.60554e-166	chr17	45667624	C	T	chr17	45620328	45655156	12468	A549-ACE2_24h_Ho2020	2	2.12429	Brain_Cerebellum	15.8123	Liver	0.388032
rs66750197	ENSG00000204650.14	LINC02210	Lung	3.1357e-164	1.99374	1.92862	2.0643	0.192233	Cis	2	2.60554e-166	chr17	45668821	TC	T	chr17	45620328	45655156	13665	A549-ACE2_24h_Ho2020	2	2.12429	Brain_Cerebellum	15.8123	Liver	0.388032
rs17760733	ENSG00000204650.14	LINC02210	Lung	3.1357e-164	1.99374	1.92655	2.05896	0.192233	Cis	2	2.60554e-166	chr17	45668910	G	T	chr17	45620328	45655156	13754	A549-ACE2_24h_Ho2020	2	2.12429	Brain_Cerebellum	15.8123	Liver	0.388032
rs142642115	ENSG00000204650.14	LINC02210	Lung	3.1357e-164	1.99374	1.91715	2.05346	0.192233	Cis	2	2.6052e-166	chr17	45669244	T	TATC	chr17	45620328	45655156	14088	A549-ACE2_24h_Ho2020	2	2.12429	Brain_Cerebellum	15.8123	Liver	0.388032
rs17687504	ENSG00000204650.14	LINC02210	Lung	3.1357e-164	1.99374	1.92958	2.06107	0.192233	Cis	2	2.60554e-166	chr17	45669355	A	G	chr17	45620328	45655156	14199	A549-ACE2_24h_Ho2020	2	2.12429	Brain_Cerebellum	15.8123	Liver	0.388032
rs62053945	ENSG00000204650.14	LINC02210	Lung	3.1357e-164	1.99374	1.91488	2.0596	0.192233	Cis	2	2.60554e-166	chr17	45669473	T	C	chr17	45620328	45655156	14317	A549-ACE2_24h_Ho2020	2	2.12429	Brain_Cerebellum	15.8123	Liver	0.388032
rs1724407	ENSG00000204650.14	LINC02210	Lung	4.93385e-91	-1.68261	-1.79236	-1.58016	0.265049	Cis	2	1.36887e-92	chr17	45670249	C	T	chr17	45620328	45655156	15093	A549-ACE2_24h_Ho2020	2	2.12429	Brain_Cerebellum	15.8123	Liver	0.388032
rs62053946	ENSG00000204650.14	LINC02210	Lung	3.1357e-164	1.99374	1.92888	2.06322	0.192233	Cis	2	2.6052e-166	chr17	45670311	C	T	chr17	45620328	45655156	15155	A549-ACE2_24h_Ho2020	2	2.12429	Brain_Cerebellum	15.8123	Liver	0.388032
rs62053947	ENSG00000204650.14	LINC02210	Lung	3.1357e-164	1.99374	1.93357	2.05937	0.192233	Cis	2	2.60554e-166	chr17	45670317	G	A	chr17	45620328	45655156	15161	A549-ACE2_24h_Ho2020	2	2.12429	Brain_Cerebellum	15.8123	Liver	0.388032
rs62053951	ENSG00000204650.14	LINC02210	Lung	3.1357e-164	1.99374	1.92575	2.06156	0.192233	Cis	3	2.60554e-166	chr17	45671802	G	C	chr17	45620328	45655156	16646	A549-ACE2_24h_Ho2020	3	2.12429	Brain_Cerebellum	15.8123	Liver	0.388032
rs62053952	ENSG00000204650.14	LINC02210	Lung	3.1357e-164	1.99374	1.9201	2.05673	0.192233	Cis	3	2.60554e-166	chr17	45671895	T	C	chr17	45620328	45655156	16739	A549-ACE2_24h_Ho2020	3	2.12429	Brain_Cerebellum	15.8123	Liver	0.388032
rs62053953	ENSG00000204650.14	LINC02210	Lung	3.1357e-164	1.99374	1.9336	2.05873	0.192233	Cis	3	2.60554e-166	chr17	45672088	G	A	chr17	45620328	45655156	16932	A549-ACE2_24h_Ho2020	3	2.12429	Brain_Cerebellum	15.8123	Liver	0.388032
rs17687534	ENSG00000204650.14	LINC02210	Lung	3.1357e-164	1.99374	1.92798	2.05995	0.192233	Cis	3	2.6052e-166	chr17	45672213	T	C	chr17	45620328	45655156	17057	A549-ACE2_24h_Ho2020	3	2.12429	Brain_Cerebellum	15.8123	Liver	0.388032
rs1631850	ENSG00000204650.14	LINC02210	Lung	5.45253e-91	-1.6638	-1.76333	-1.5489	0.267961	Cis	1	1.51662e-92	chr17	45672576	A	G	chr17	45620328	45655156	17420	A549-ACE2_24h_Ho2020	1	2.12429	Brain_Cerebellum	15.8123	Liver	0.388032
rs62053954	ENSG00000204650.14	LINC02210	Lung	3.1357e-164	1.99374	1.93058	2.06011	0.192233	Cis	1	2.60554e-166	chr17	45672583	G	A	chr17	45620328	45655156	17427	A549-ACE2_24h_Ho2020	1	2.12429	Brain_Cerebellum	15.8123	Liver	0.388032
rs62053955	ENSG00000204650.14	LINC02210	Lung	3.1357e-164	1.99374	1.92689	2.05602	0.192233	Cis	2	2.60554e-166	chr17	45672614	T	C	chr17	45620328	45655156	17458	A549-ACE2_24h_Ho2020	2	2.12429	Brain_Cerebellum	15.8123	Liver	0.388032
rs17687571	ENSG00000204650.14	LINC02210	Lung	3.1357e-164	1.99374	1.928	2.05944	0.192233	Cis	2	2.6052e-166	chr17	45672644	G	A	chr17	45620328	45655156	17488	A549-ACE2_24h_Ho2020	2	2.12429	Brain_Cerebellum	15.8123	Liver	0.388032
rs17760817	ENSG00000204650.14	LINC02210	Lung	3.1357e-164	1.99374	1.93164	2.05558	0.192233	Cis	2	2.60554e-166	chr17	45672771	G	C	chr17	45620328	45655156	17615	A549-ACE2_24h_Ho2020	2	2.12429	Brain_Cerebellum	15.8123	Liver	0.388032
rs1630095	ENSG00000204650.14	LINC02210	Lung	5.45253e-91	-1.6638	-1.76604	-1.55488	0.267961	Cis	2	1.51646e-92	chr17	45672806	G	A	chr17	45620328	45655156	17650	A549-ACE2_24h_Ho2020	2	2.12429	Brain_Cerebellum	15.8123	Liver	0.388032
rs17687625	ENSG00000204650.14	LINC02210	Lung	3.1357e-164	1.99374	1.92497	2.06102	0.192233	Cis	2	2.60554e-166	chr17	45672872	A	G	chr17	45620328	45655156	17716	A549-ACE2_24h_Ho2020	2	2.12429	Brain_Cerebellum	15.8123	Liver	0.388032
rs62055662	ENSG00000204650.14	LINC02210	Lung	3.1357e-164	1.99374	1.92724	2.05419	0.192233	Cis	1.5	2.60554e-166	chr17	45675200	C	T	chr17	45620328	45655156	20044	A549-ACE2_24h_Ho2020	1.5	2.12429	Brain_Cerebellum	15.8123	Liver	0.388032
rs62055664	ENSG00000204650.14	LINC02210	Lung	3.1357e-164	1.99374	1.92655	2.05435	0.192233	Cis	1.5	2.60554e-166	chr17	45676276	A	G	chr17	45620328	45655156	21120	A549-ACE2_24h_Ho2020	1.5	2.12429	Brain_Cerebellum	15.8123	Liver	0.388032
rs76717812	ENSG00000204650.14	LINC02210	Lung	3.1357e-164	1.99374	1.93177	2.06665	0.192233	Cis	2	2.6052e-166	chr17	45676644	T	C	chr17	45620328	45655156	21488	A549-ACE2_24h_Ho2020	2	2.12429	Brain_Cerebellum	15.8123	Liver	0.388032
rs17687667	ENSG00000204650.14	LINC02210	Lung	3.1357e-164	1.99374	1.92171	2.05733	0.192233	Cis	2	2.60554e-166	chr17	45676733	G	A	chr17	45620328	45655156	21577	A549-ACE2_24h_Ho2020	2	2.12429	Brain_Cerebellum	15.8123	Liver	0.388032
rs79073784	ENSG00000204650.14	LINC02210	Lung	3.1357e-164	1.99374	1.92835	2.06184	0.192233	Cis	2.5	2.60554e-166	chr17	45676843	G	C	chr17	45620328	45655156	21687	A549-ACE2_24h_Ho2020	2.5	2.12429	Brain_Cerebellum	15.8123	Liver	0.388032
rs62055665	ENSG00000204650.14	LINC02210	Lung	3.1357e-164	1.99374	1.92787	2.05964	0.192233	Cis	2.5	2.60554e-166	chr17	45677139	A	C	chr17	45620328	45655156	21983	A549-ACE2_24h_Ho2020	2.5	2.12429	Brain_Cerebellum	15.8123	Liver	0.388032
rs62055689	ENSG00000204650.14	LINC02210	Lung	3.1357e-164	1.99374	1.92572	2.05679	0.192233	Cis	1.5	2.6052e-166	chr17	45677203	G	A	chr17	45620328	45655156	22047	A549-ACE2_24h_Ho2020	1.5	2.12429	Brain_Cerebellum	15.8123	Liver	0.388032
rs62055690	ENSG00000204650.14	LINC02210	Lung	3.1357e-164	1.99374	1.92766	2.05883	0.192233	Cis	1.5	2.60554e-166	chr17	45677210	C	G	chr17	45620328	45655156	22054	A549-ACE2_24h_Ho2020	1.5	2.12429	Brain_Cerebellum	15.8123	Liver	0.388032
rs62055691	ENSG00000204650.14	LINC02210	Lung	3.35179e-161	1.99762	1.92636	2.06145	0.193204	Cis	1.5	7.34038e-163	chr17	45677484	T	C	chr17	45620328	45655156	22328	A549-ACE2_24h_Ho2020	1.5	2.12429	Brain_Cerebellum	15.8123	Liver	0.388032
rs74398257	ENSG00000204650.14	LINC02210	Lung	5.02062e-161	1.98453	1.91148	2.04997	0.191262	Cis	3	1.12779e-162	chr17	45678974	T	C	chr17	45620328	45655156	23818	A549-ACE2_24h_Ho2020	3	2.12429	Brain_Cerebellum	15.8123	Liver	0.388032
rs17687740	ENSG00000204650.14	LINC02210	Lung	3.1357e-164	1.99374	1.92891	2.05808	0.192233	Cis	3	2.60554e-166	chr17	45679010	G	C	chr17	45620328	45655156	23854	A549-ACE2_24h_Ho2020	3	2.12429	Brain_Cerebellum	15.8123	Liver	0.388032
rs757502	ENSG00000204650.14	LINC02210	Lung	3.1357e-164	1.99374	1.92765	2.05804	0.192233	Cis	3	2.60554e-166	chr17	45679140	C	T	chr17	45620328	45655156	23984	A549-ACE2_24h_Ho2020	3	2.12429	Brain_Cerebellum	15.8123	Liver	0.388032
rs757501	ENSG00000204650.14	LINC02210	Lung	3.1357e-164	1.99374	1.92573	2.06052	0.192233	Cis	4	2.6052e-166	chr17	45679319	A	G	chr17	45620328	45655156	24163	A549-ACE2_24h_Ho2020	4	2.12429	Brain_Cerebellum	15.8123	Liver	0.388032
rs757500	ENSG00000204650.14	LINC02210	Lung	3.1357e-164	1.99374	1.92927	2.06176	0.192233	Cis	4	2.60554e-166	chr17	45679467	C	A	chr17	45620328	45655156	24311	A549-ACE2_24h_Ho2020	4	2.12429	Brain_Cerebellum	15.8123	Liver	0.388032
rs62055693	ENSG00000204650.14	LINC02210	Lung	3.1357e-164	1.99374	1.92423	2.0653	0.192233	Cis	4	2.60554e-166	chr17	45679544	T	C	chr17	45620328	45655156	24388	A549-ACE2_24h_Ho2020	4	2.12429	Brain_Cerebellum	15.8123	Liver	0.388032
rs1635288	ENSG00000204650.14	LINC02210	Lung	4.114e-91	-1.68282	-1.78325	-1.56806	0.264078	Cis	4	1.13996e-92	chr17	45679603	A	G	chr17	45620328	45655156	24447	A549-ACE2_24h_Ho2020	4	2.12429	Brain_Cerebellum	15.8123	Liver	0.388032
rs78487840	ENSG00000204650.14	LINC02210	Lung	3.1357e-164	1.99374	1.9231	2.06017	0.192233	Cis	4	2.6052e-166	chr17	45679795	C	T	chr17	45620328	45655156	24639	A549-ACE2_24h_Ho2020	4	2.12429	Brain_Cerebellum	15.8123	Liver	0.388032
rs55974014	ENSG00000204650.14	LINC02210	Lung	4.70589e-150	1.97312	1.90008	2.03831	0.18835	Cis	4	1.14822e-151	chr17	45680084	C	A	chr17	45620328	45655156	24928	A549-ACE2_24h_Ho2020	4	2.12429	Brain_Cerebellum	15.8123	Liver	0.388032
rs17687849	ENSG00000204650.14	LINC02210	Lung	3.1357e-164	1.99374	1.93126	2.05465	0.192233	Cis	1	2.60554e-166	chr17	45682353	A	G	chr17	45620328	45655156	27197	A549-ACE2_24h_Ho2020	1	2.12429	Brain_Cerebellum	15.8123	Liver	0.388032
rs62055707	ENSG00000204650.14	LINC02210	Lung	3.1357e-164	1.99374	1.92774	2.05611	0.192233	Cis	1.5	2.60554e-166	chr17	45684116	T	C	chr17	45620328	45655156	28960	A549-ACE2_24h_Ho2020	1.5	2.12429	Brain_Cerebellum	15.8123	Liver	0.388032
rs16941035	ENSG00000204650.14	LINC02210	Lung	2.71666e-96	1.64541	1.53715	1.74788	0.263107	Cis	1.5	7.47029e-98	chr17	45684153	T	G	chr17	45620328	45655156	28997	A549-ACE2_24h_Ho2020	1.5	2.12429	Brain_Cerebellum	15.8123	Liver	0.388032
rs16941038	ENSG00000204650.14	LINC02210	Lung	2.71666e-96	1.64541	1.52984	1.74161	0.263107	Cis	1.5	7.47029e-98	chr17	45684199	T	C	chr17	45620328	45655156	29043	A549-ACE2_24h_Ho2020	1.5	2.12429	Brain_Cerebellum	15.8123	Liver	0.388032
rs2049515	ENSG00000204650.14	LINC02210	Lung	5.02062e-161	1.98453	1.91957	2.05652	0.191262	Cis	1.5	1.12723e-162	chr17	45684490	C	T	chr17	45620328	45655156	29334	A549-ACE2_24h_Ho2020	1.5	2.12429	Brain_Cerebellum	15.8123	Liver	0.388032
rs2158474	ENSG00000204650.14	LINC02210	Lung	5.02062e-161	1.98453	1.916	2.05426	0.191262	Cis	1	1.12779e-162	chr17	45684573	G	C	chr17	45620328	45655156	29417	A549-ACE2_24h_Ho2020	1	2.12429	Brain_Cerebellum	15.8123	Liver	0.388032
rs62055708	ENSG00000204650.14	LINC02210	Lung	3.1357e-164	1.99374	1.92908	2.06827	0.192233	Cis	1	2.60554e-166	chr17	45684608	C	A	chr17	45620328	45655156	29452	A549-ACE2_24h_Ho2020	1	2.12429	Brain_Cerebellum	15.8123	Liver	0.388032
rs76927677	ENSG00000204650.14	LINC02210	Lung	1.38425e-162	1.99745	1.93214	2.06156	0.191634	Cis	1	1.18433e-164	chr17	45684619	A	T	chr17	45620328	45655156	29463	A549-ACE2_24h_Ho2020	1	2.12429	Brain_Cerebellum	15.8123	Liver	0.388032
rs17761207	ENSG00000204650.14	LINC02210	Lung	3.1357e-164	1.99374	1.9283	2.06005	0.192233	Cis	1	2.6052e-166	chr17	45684889	T	C	chr17	45620328	45655156	29733	A549-ACE2_24h_Ho2020	1	2.12429	Brain_Cerebellum	15.8123	Liver	0.388032
rs62055709	ENSG00000204650.14	LINC02210	Lung	5.02062e-161	1.98453	1.91459	2.05124	0.191262	Cis	1	1.12779e-162	chr17	45685063	C	T	chr17	45620328	45655156	29907	A549-ACE2_24h_Ho2020	1	2.12429	Brain_Cerebellum	15.8123	Liver	0.388032
rs62055710	ENSG00000204650.14	LINC02210	Lung	1.04476e-162	1.97983	1.90281	2.04267	0.193204	Cis	1	8.86514e-165	chr17	45685171	T	A	chr17	45620328	45655156	30015	A549-ACE2_24h_Ho2020	1	2.12429	Brain_Cerebellum	15.8123	Liver	0.388032
rs62055711	ENSG00000204650.14	LINC02210	Lung	1.04476e-162	1.97983	1.91376	2.05031	0.193204	Cis	1	8.86514e-165	chr17	45685188	A	G	chr17	45620328	45655156	30032	A549-ACE2_24h_Ho2020	1	2.12429	Brain_Cerebellum	15.8123	Liver	0.388032
rs17688002	ENSG00000204650.14	LINC02210	Lung	3.1357e-164	1.99374	1.92525	2.06158	0.192233	Cis	1	2.6052e-166	chr17	45685228	A	T	chr17	45620328	45655156	30072	A549-ACE2_24h_Ho2020	1	2.12429	Brain_Cerebellum	15.8123	Liver	0.388032
rs2040846	ENSG00000204650.14	LINC02210	Lung	3.1357e-164	1.99374	1.92788	2.06061	0.192233	Cis	1.5	2.60554e-166	chr17	45685480	A	G	chr17	45620328	45655156	30324	A549-ACE2_24h_Ho2020	1.5	2.12429	Brain_Cerebellum	15.8123	Liver	0.388032
rs4486953	ENSG00000204650.14	LINC02210	Lung	3.1357e-164	1.99374	1.92354	2.05798	0.192233	Cis	2	2.60554e-166	chr17	45685641	T	C	chr17	45620328	45655156	30485	A549-ACE2_24h_Ho2020	2	2.12429	Brain_Cerebellum	15.8123	Liver	0.388032
rs17688032	ENSG00000204650.14	LINC02210	Lung	3.1357e-164	1.99374	1.91781	2.05327	0.192233	Cis	2	2.60554e-166	chr17	45685836	G	A	chr17	45620328	45655156	30680	A549-ACE2_24h_Ho2020	2	2.12429	Brain_Cerebellum	15.8123	Liver	0.388032
rs17688056	ENSG00000204650.14	LINC02210	Lung	3.1357e-164	1.99374	1.9301	2.06318	0.192233	Cis	2	2.6052e-166	chr17	45685875	C	T	chr17	45620328	45655156	30719	A549-ACE2_24h_Ho2020	2	2.12429	Brain_Cerebellum	15.8123	Liver	0.388032
rs17688068	ENSG00000204650.14	LINC02210	Lung	3.1357e-164	1.99374	1.928	2.05899	0.192233	Cis	1.5	2.60554e-166	chr17	45686569	A	G	chr17	45620328	45655156	31413	A549-ACE2_24h_Ho2020	1.5	2.12429	Brain_Cerebellum	15.8123	Liver	0.388032
rs199798669	ENSG00000204650.14	LINC02210	Lung	3.1357e-164	1.99374	1.92252	2.06432	0.192233	Cis	1.5	2.60554e-166	chr17	45686661	GGCCGAGGTGAGAGGCT	G	chr17	45620328	45655156	31505	A549-ACE2_24h_Ho2020	1.5	2.12429	Brain_Cerebellum	15.8123	Liver	0.388032
rs77220413	ENSG00000204650.14	LINC02210	Lung	3.1357e-164	1.99374	1.92554	2.05662	0.192233	Cis	1	2.60554e-166	chr17	45687012	G	A	chr17	45620328	45655156	31856	A549-ACE2_24h_Ho2020	1	2.12429	Brain_Cerebellum	15.8123	Liver	0.388032
rs62055712	ENSG00000204650.14	LINC02210	Lung	3.1357e-164	1.99374	1.92654	2.05947	0.192233	Cis	1	2.6052e-166	chr17	45687199	A	G	chr17	45620328	45655156	32043	A549-ACE2_24h_Ho2020	1	2.12429	Brain_Cerebellum	15.8123	Liver	0.388032
rs62055713	ENSG00000204650.14	LINC02210	Lung	3.1357e-164	1.99374	1.9299	2.05821	0.192233	Cis	1	2.60554e-166	chr17	45687319	C	T	chr17	45620328	45655156	32163	A549-ACE2_24h_Ho2020	1	2.12429	Brain_Cerebellum	15.8123	Liver	0.388032
rs62055714	ENSG00000204650.14	LINC02210	Lung	3.1357e-164	1.99374	1.92561	2.05463	0.192233	Cis	1	2.60554e-166	chr17	45687430	G	T	chr17	45620328	45655156	32274	A549-ACE2_24h_Ho2020	1	2.12429	Brain_Cerebellum	15.8123	Liver	0.388032
rs62055715	ENSG00000204650.14	LINC02210	Lung	3.1357e-164	1.99374	1.92811	2.06249	0.192233	Cis	1	2.60554e-166	chr17	45687481	G	A	chr17	45620328	45655156	32325	A549-ACE2_24h_Ho2020	1	2.12429	Brain_Cerebellum	15.8123	Liver	0.388032
rs17688090	ENSG00000204650.14	LINC02210	Lung	3.1357e-164	1.99374	1.92391	2.05259	0.192233	Cis	1	2.6052e-166	chr17	45687621	G	A	chr17	45620328	45655156	32465	A549-ACE2_24h_Ho2020	1	2.12429	Brain_Cerebellum	15.8123	Liver	0.388032
rs6503443	ENSG00000204650.14	LINC02210	Lung	8.61157e-96	1.63973	1.53698	1.75351	0.260194	Cis	1.5	2.37105e-97	chr17	45688515	T	C	chr17	45620328	45655156	33359	A549-ACE2_24h_Ho2020	1.5	2.12429	Brain_Cerebellum	15.8123	Liver	0.388032
rs2040844	ENSG00000204650.14	LINC02210	Lung	3.1357e-164	1.99374	1.92761	2.06305	0.192233	Cis	1	2.60554e-166	chr17	45689853	A	C	chr17	45620328	45655156	34697	A549-ACE2_24h_Ho2020	1	2.12429	Brain_Cerebellum	15.8123	Liver	0.388032
rs62055751	ENSG00000204650.14	LINC02210	Lung	3.1357e-164	1.99374	1.92822	2.05644	0.192233	Cis	1	2.6052e-166	chr17	45690172	A	G	chr17	45620328	45655156	35016	A549-ACE2_24h_Ho2020	1	2.12429	Brain_Cerebellum	15.8123	Liver	0.388032
rs62055752	ENSG00000204650.14	LINC02210	Lung	3.1357e-164	1.99374	1.92769	2.0583	0.192233	Cis	1	2.60554e-166	chr17	45690262	G	A	chr17	45620328	45655156	35106	A549-ACE2_24h_Ho2020	1	2.12429	Brain_Cerebellum	15.8123	Liver	0.388032
rs62055753	ENSG00000204650.14	LINC02210	Lung	3.1357e-164	1.99374	1.93252	2.06377	0.192233	Cis	1	2.60554e-166	chr17	45690265	G	A	chr17	45620328	45655156	35109	A549-ACE2_24h_Ho2020	1	2.12429	Brain_Cerebellum	15.8123	Liver	0.388032
rs7215239	ENSG00000204650.14	LINC02210	Lung	3.15183e-95	1.64677	1.53758	1.75834	0.264078	Cis	1	8.70021e-97	chr17	45690407	T	C	chr17	45620328	45655156	35251	A549-ACE2_24h_Ho2020	1	2.12429	Brain_Cerebellum	15.8123	Liver	0.388032
rs17688296	ENSG00000204650.14	LINC02210	Lung	3.1357e-164	1.99374	1.93262	2.06706	0.192233	Cis	1	2.6052e-166	chr17	45690449	C	T	chr17	45620328	45655156	35293	A549-ACE2_24h_Ho2020	1	2.12429	Brain_Cerebellum	15.8123	Liver	0.388032
rs62055754	ENSG00000204650.14	LINC02210	Lung	3.1357e-164	1.99374	1.93019	2.06089	0.192233	Cis	2.5	2.60554e-166	chr17	45690864	C	G	chr17	45620328	45655156	35708	A549-ACE2_24h_Ho2020	2.5	2.12429	Brain_Cerebellum	15.8123	Liver	0.388032
rs78471340	ENSG00000204650.14	LINC02210	Lung	3.1357e-164	1.99374	1.92844	2.06487	0.192233	Cis	2.5	2.60554e-166	chr17	45690980	G	A	chr17	45620328	45655156	35824	A549-ACE2_24h_Ho2020	2.5	2.12429	Brain_Cerebellum	15.8123	Liver	0.388032
rs78052495	ENSG00000204650.14	LINC02210	Lung	3.1357e-164	1.99374	1.91864	2.05567	0.192233	Cis	2.5	2.60554e-166	chr17	45690981	C	T	chr17	45620328	45655156	35825	A549-ACE2_24h_Ho2020	2.5	2.12429	Brain_Cerebellum	15.8123	Liver	0.388032
rs56100013	ENSG00000204650.14	LINC02210	Lung	5.14206e-163	1.9998	1.9317	2.06518	0.191634	Cis	2.5	4.327e-165	chr17	45691101	C	T	chr17	45620328	45655156	35945	A549-ACE2_24h_Ho2020	2.5	2.12429	Brain_Cerebellum	15.8123	Liver	0.388032
rs55980621	ENSG00000204650.14	LINC02210	Lung	3.1357e-164	1.99374	1.93173	2.06816	0.192233	Cis	2.5	2.60554e-166	chr17	45691130	C	T	chr17	45620328	45655156	35974	A549-ACE2_24h_Ho2020	2.5	2.12429	Brain_Cerebellum	15.8123	Liver	0.388032
rs55669046	ENSG00000204650.14	LINC02210	Lung	3.1357e-164	1.99374	1.91911	2.05862	0.192233	Cis	2.5	2.60554e-166	chr17	45691135	C	T	chr17	45620328	45655156	35979	A549-ACE2_24h_Ho2020	2.5	2.12429	Brain_Cerebellum	15.8123	Liver	0.388032
rs112251495	ENSG00000204650.14	LINC02210	Lung	3.1357e-164	1.99374	1.92701	2.05739	0.192233	Cis	2.5	2.60554e-166	chr17	45691255	AG	A	chr17	45620328	45655156	36099	A549-ACE2_24h_Ho2020	2.5	2.12429	Brain_Cerebellum	15.8123	Liver	0.388032
rs56323832	ENSG00000204650.14	LINC02210	Lung	4.80143e-163	1.98947	1.9273	2.0522	0.191262	Cis	2.5	4.02345e-165	chr17	45691267	G	A	chr17	45620328	45655156	36111	A549-ACE2_24h_Ho2020	2.5	2.12429	Brain_Cerebellum	15.8123	Liver	0.388032
rs55972157	ENSG00000204650.14	LINC02210	Lung	3.1357e-164	1.99374	1.93203	2.05988	0.192233	Cis	2.5	2.60554e-166	chr17	45691337	C	T	chr17	45620328	45655156	36181	A549-ACE2_24h_Ho2020	2.5	2.12429	Brain_Cerebellum	15.8123	Liver	0.388032
rs56110538	ENSG00000204650.14	LINC02210	Lung	3.1357e-164	1.99374	1.93014	2.05746	0.192233	Cis	2.5	2.60554e-166	chr17	45691361	G	A	chr17	45620328	45655156	36205	A549-ACE2_24h_Ho2020	2.5	2.12429	Brain_Cerebellum	15.8123	Liver	0.388032
rs56312737	ENSG00000204650.14	LINC02210	Lung	3.1357e-164	1.99374	1.92696	2.05812	0.192233	Cis	1.5	2.60554e-166	chr17	45692150	C	A	chr17	45620328	45655156	36994	A549-ACE2_24h_Ho2020	1.5	2.12429	Brain_Cerebellum	15.8123	Liver	0.388032
rs111666243	ENSG00000204650.14	LINC02210	Lung	3.1357e-164	1.99374	1.92688	2.06092	0.192233	Cis	1.5	2.60554e-166	chr17	45692453	AAAATT	A	chr17	45620328	45655156	37297	A549-ACE2_24h_Ho2020	1.5	2.12429	Brain_Cerebellum	15.8123	Liver	0.388032
rs74765707	ENSG00000204650.14	LINC02210	Lung	3.1357e-164	1.99374	1.92714	2.05973	0.192233	Cis	1.5	2.6052e-166	chr17	45693050	T	C	chr17	45620328	45655156	37894	A549-ACE2_24h_Ho2020	1.5	2.12429	Brain_Cerebellum	15.8123	Liver	0.388032
rs62056861	ENSG00000204650.14	LINC02210	Lung	3.1357e-164	1.99374	1.926	2.05692	0.192233	Cis	1.5	2.60554e-166	chr17	45693077	T	C	chr17	45620328	45655156	37921	A549-ACE2_24h_Ho2020	1.5	2.12429	Brain_Cerebellum	15.8123	Liver	0.388032
rs62056862	ENSG00000204650.14	LINC02210	Lung	3.1357e-164	1.99374	1.92301	2.06117	0.192233	Cis	1.5	2.60554e-166	chr17	45693159	C	T	chr17	45620328	45655156	38003	A549-ACE2_24h_Ho2020	1.5	2.12429	Brain_Cerebellum	15.8123	Liver	0.388032
rs62056863	ENSG00000204650.14	LINC02210	Lung	3.1357e-164	1.99374	1.93113	2.06417	0.192233	Cis	1.5	2.60554e-166	chr17	45693229	A	G	chr17	45620328	45655156	38073	A549-ACE2_24h_Ho2020	1.5	2.12429	Brain_Cerebellum	15.8123	Liver	0.388032
rs7207373	ENSG00000204650.14	LINC02210	Lung	3.15183e-95	1.64677	1.53232	1.7618	0.264078	Cis	1.5	8.69972e-97	chr17	45693346	C	T	chr17	45620328	45655156	38190	A549-ACE2_24h_Ho2020	1.5	2.12429	Brain_Cerebellum	15.8123	Liver	0.388032
rs62056864	ENSG00000204650.14	LINC02210	Lung	3.1357e-164	1.99374	1.93239	2.06111	0.192233	Cis	1.5	2.60554e-166	chr17	45693629	G	A	chr17	45620328	45655156	38473	A549-ACE2_24h_Ho2020	1.5	2.12429	Brain_Cerebellum	15.8123	Liver	0.388032
rs62056865	ENSG00000204650.14	LINC02210	Lung	3.1357e-164	1.99374	1.92619	2.06213	0.192233	Cis	1.5	2.60554e-166	chr17	45693827	T	C	chr17	45620328	45655156	38671	A549-ACE2_24h_Ho2020	1.5	2.12429	Brain_Cerebellum	15.8123	Liver	0.388032
rs62056866	ENSG00000204650.14	LINC02210	Lung	3.1357e-164	1.99374	1.92752	2.0638	0.192233	Cis	1.5	2.60554e-166	chr17	45694127	G	A	chr17	45620328	45655156	38971	A549-ACE2_24h_Ho2020	1.5	2.12429	Brain_Cerebellum	15.8123	Liver	0.388032
rs62056867	ENSG00000204650.14	LINC02210	Lung	3.1357e-164	1.99374	1.93364	2.06359	0.192233	Cis	1.5	2.6052e-166	chr17	45694261	A	G	chr17	45620328	45655156	39105	A549-ACE2_24h_Ho2020	1.5	2.12429	Brain_Cerebellum	15.8123	Liver	0.388032
rs56200760	ENSG00000204650.14	LINC02210	Lung	3.1357e-164	1.99374	1.92977	2.05448	0.192233	Cis	1.5	2.60554e-166	chr17	45694652	G	T	chr17	45620328	45655156	39496	A549-ACE2_24h_Ho2020	1.5	2.12429	Brain_Cerebellum	15.8123	Liver	0.388032
rs17688391	ENSG00000204650.14	LINC02210	Lung	3.1357e-164	1.99374	1.92445	2.06014	0.192233	Cis	1.5	2.60554e-166	chr17	45694743	C	A	chr17	45620328	45655156	39587	A549-ACE2_24h_Ho2020	1.5	2.12429	Brain_Cerebellum	15.8123	Liver	0.388032
rs17688410	ENSG00000204650.14	LINC02210	Lung	3.1357e-164	1.99374	1.92813	2.05795	0.192233	Cis	1.5	2.60554e-166	chr17	45694885	C	T	chr17	45620328	45655156	39729	A549-ACE2_24h_Ho2020	1.5	2.12429	Brain_Cerebellum	15.8123	Liver	0.388032
rs55927630	ENSG00000204650.14	LINC02210	Lung	3.1357e-164	1.99374	1.92582	2.05491	0.192233	Cis	1.5	2.6052e-166	chr17	45695041	C	T	chr17	45620328	45655156	39885	A549-ACE2_24h_Ho2020	1.5	2.12429	Brain_Cerebellum	15.8123	Liver	0.388032
rs17688434	ENSG00000204650.14	LINC02210	Lung	3.1357e-164	1.99374	1.92635	2.05637	0.192233	Cis	1.5	2.60554e-166	chr17	45695174	G	A	chr17	45620328	45655156	40018	A549-ACE2_24h_Ho2020	1.5	2.12429	Brain_Cerebellum	15.8123	Liver	0.388032
rs17688452	ENSG00000204650.14	LINC02210	Lung	3.1357e-164	1.99374	1.92634	2.05911	0.192233	Cis	1	2.60554e-166	chr17	45695719	G	A	chr17	45620328	45655156	40563	A549-ACE2_24h_Ho2020	1	2.12429	Brain_Cerebellum	15.8123	Liver	0.388032
rs10491144	ENSG00000204650.14	LINC02210	Lung	3.1357e-164	1.99374	1.92506	2.05806	0.192233	Cis	1	2.60554e-166	chr17	45695758	A	C	chr17	45620328	45655156	40602	A549-ACE2_24h_Ho2020	1	2.12429	Brain_Cerebellum	15.8123	Liver	0.388032
rs10491143	ENSG00000204650.14	LINC02210	Lung	3.1357e-164	1.99374	1.92818	2.05671	0.192233	Cis	1	2.6052e-166	chr17	45695882	A	T	chr17	45620328	45655156	40726	A549-ACE2_24h_Ho2020	1	2.12429	Brain_Cerebellum	15.8123	Liver	0.388032
rs62056869	ENSG00000204650.14	LINC02210	Lung	3.1357e-164	1.99374	1.92807	2.06264	0.192233	Cis	1	2.60554e-166	chr17	45696081	T	C	chr17	45620328	45655156	40925	A549-ACE2_24h_Ho2020	1	2.12429	Brain_Cerebellum	15.8123	Liver	0.388032
rs200714673	ENSG00000204650.14	LINC02210	Lung	3.1357e-164	1.99374	1.92399	2.05917	0.192233	Cis	1	2.60554e-166	chr17	45696159	T	TAAAA	chr17	45620328	45655156	41003	A549-ACE2_24h_Ho2020	1	2.12429	Brain_Cerebellum	15.8123	Liver	0.388032
rs17688511	ENSG00000204650.14	LINC02210	Lung	3.1357e-164	1.99374	1.92509	2.05648	0.192233	Cis	1	2.60554e-166	chr17	45696241	T	G	chr17	45620328	45655156	41085	A549-ACE2_24h_Ho2020	1	2.12429	Brain_Cerebellum	15.8123	Liver	0.388032
rs62056870	ENSG00000204650.14	LINC02210	Lung	3.1357e-164	1.99374	1.9298	2.06864	0.192233	Cis	1	2.6052e-166	chr17	45696418	C	A	chr17	45620328	45655156	41262	A549-ACE2_24h_Ho2020	1	2.12429	Brain_Cerebellum	15.8123	Liver	0.388032
rs17688534	ENSG00000204650.14	LINC02210	Lung	3.1357e-164	1.99374	1.9301	2.05741	0.192233	Cis	1	2.60554e-166	chr17	45696511	A	T	chr17	45620328	45655156	41355	A549-ACE2_24h_Ho2020	1	2.12429	Brain_Cerebellum	15.8123	Liver	0.388032
rs17688558	ENSG00000204650.14	LINC02210	Lung	3.1357e-164	1.99374	1.92882	2.06278	0.192233	Cis	1	2.60554e-166	chr17	45696577	A	G	chr17	45620328	45655156	41421	A549-ACE2_24h_Ho2020	1	2.12429	Brain_Cerebellum	15.8123	Liver	0.388032
rs112462421	ENSG00000204650.14	LINC02210	Lung	3.1357e-164	1.99374	1.93085	2.06116	0.192233	Cis	1	2.60554e-166	chr17	45696889	TAGCC	T	chr17	45620328	45655156	41733	A549-ACE2_24h_Ho2020	1	2.12429	Brain_Cerebellum	15.8123	Liver	0.388032
rs201825478	ENSG00000204650.14	LINC02210	Lung	3.1357e-164	1.99374	1.9259	2.0595	0.192233	Cis	1	2.6052e-166	chr17	45697042	A	AAGAAAGAAAGAG	chr17	45620328	45655156	41886	A549-ACE2_24h_Ho2020	1	2.12429	Brain_Cerebellum	15.8123	Liver	0.388032
rs56162163	ENSG00000204650.14	LINC02210	Lung	5.02062e-161	1.98453	1.91297	2.04543	0.191262	Cis	1	1.12779e-162	chr17	45697131	A	T	chr17	45620328	45655156	41975	A549-ACE2_24h_Ho2020	1	2.12429	Brain_Cerebellum	15.8123	Liver	0.388032
rs56391096	ENSG00000204650.14	LINC02210	Lung	3.1357e-164	1.99374	1.92966	2.05466	0.192233	Cis	1	2.60554e-166	chr17	45697479	C	T	chr17	45620328	45655156	42323	A549-ACE2_24h_Ho2020	1	2.12429	Brain_Cerebellum	15.8123	Liver	0.388032
rs17761838	ENSG00000204650.14	LINC02210	Lung	3.1357e-164	1.99374	1.9301	2.05298	0.192233	Cis	1	2.60554e-166	chr17	45697593	T	C	chr17	45620328	45655156	42437	A549-ACE2_24h_Ho2020	1	2.12429	Brain_Cerebellum	15.8123	Liver	0.388032
rs62056872	ENSG00000204650.14	LINC02210	Lung	3.1357e-164	1.99374	1.92587	2.05893	0.192233	Cis	1	2.6052e-166	chr17	45697649	T	C	chr17	45620328	45655156	42493	A549-ACE2_24h_Ho2020	1	2.12429	Brain_Cerebellum	15.8123	Liver	0.388032
rs12150141	ENSG00000204650.14	LINC02210	Lung	3.1357e-164	1.99374	1.92909	2.05285	0.192233	Cis	1	2.60554e-166	chr17	45697779	G	A	chr17	45620328	45655156	42623	A549-ACE2_24h_Ho2020	1	2.12429	Brain_Cerebellum	15.8123	Liver	0.388032
rs113500055	ENSG00000204650.14	LINC02210	Lung	3.1357e-164	1.99374	1.93069	2.05914	0.192233	Cis	1	2.60554e-166	chr17	45697846	CCTT	C	chr17	45620328	45655156	42690	A549-ACE2_24h_Ho2020	1	2.12429	Brain_Cerebellum	15.8123	Liver	0.388032
rs12150608	ENSG00000204650.14	LINC02210	Lung	3.1357e-164	1.99374	1.92812	2.06013	0.192233	Cis	1	2.60554e-166	chr17	45698036	T	C	chr17	45620328	45655156	42880	A549-ACE2_24h_Ho2020	1	2.12429	Brain_Cerebellum	15.8123	Liver	0.388032
rs12150610	ENSG00000204650.14	LINC02210	Lung	3.1357e-164	1.99374	1.93014	2.06537	0.192233	Cis	1	2.6052e-166	chr17	45698113	T	C	chr17	45620328	45655156	42957	A549-ACE2_24h_Ho2020	1	2.12429	Brain_Cerebellum	15.8123	Liver	0.388032
rs12150547	ENSG00000204650.14	LINC02210	Lung	3.1357e-164	1.99374	1.92856	2.05752	0.192233	Cis	1	2.60554e-166	chr17	45698180	A	G	chr17	45620328	45655156	43024	A549-ACE2_24h_Ho2020	1	2.12429	Brain_Cerebellum	15.8123	Liver	0.388032
rs17688682	ENSG00000204650.14	LINC02210	Lung	3.1357e-164	1.99374	1.9245	2.0548	0.192233	Cis	1	2.60554e-166	chr17	45698563	C	G	chr17	45620328	45655156	43407	A549-ACE2_24h_Ho2020	1	2.12429	Brain_Cerebellum	15.8123	Liver	0.388032
rs12150454	ENSG00000204650.14	LINC02210	Lung	3.1357e-164	1.99374	1.93222	2.06189	0.192233	Cis	1	2.60554e-166	chr17	45698695	C	T	chr17	45620328	45655156	43539	A549-ACE2_24h_Ho2020	1	2.12429	Brain_Cerebellum	15.8123	Liver	0.388032
rs12150091	ENSG00000204650.14	LINC02210	Lung	3.1357e-164	1.99374	1.92494	2.06552	0.192233	Cis	1	2.6052e-166	chr17	45698876	A	G	chr17	45620328	45655156	43720	A549-ACE2_24h_Ho2020	1	2.12429	Brain_Cerebellum	15.8123	Liver	0.388032
rs17762165	ENSG00000204650.14	LINC02210	Lung	3.1357e-164	1.99374	1.92798	2.06156	0.192233	Cis	1.5	2.60554e-166	chr17	45701236	C	T	chr17	45620328	45655156	46080	A549-ACE2_24h_Ho2020	1.5	2.12429	Brain_Cerebellum	15.8123	Liver	0.388032
rs17688916	ENSG00000204650.14	LINC02210	Lung	1.09277e-133	2.00935	1.92985	2.09017	0.178641	Cis	1.5	2.71248e-135	chr17	45701314	T	A	chr17	45620328	45655156	46158	A549-ACE2_24h_Ho2020	1.5	2.12429	Brain_Cerebellum	15.8123	Liver	0.388032
rs62056876	ENSG00000204650.14	LINC02210	Lung	1.46455e-161	1.98811	1.92094	2.06281	0.191262	Cis	1.5	2.84639e-163	chr17	45701386	C	T	chr17	45620328	45655156	46230	A549-ACE2_24h_Ho2020	1.5	2.12429	Brain_Cerebellum	15.8123	Liver	0.388032
rs62056877	ENSG00000204650.14	LINC02210	Lung	1.88062e-158	1.97035	1.88581	2.03427	0.194175	Cis	1.5	4.42312e-160	chr17	45701462	T	G	chr17	45620328	45655156	46306	A549-ACE2_24h_Ho2020	1.5	2.12429	Brain_Cerebellum	15.8123	Liver	0.388032
rs113603492	ENSG00000204650.14	LINC02210	Lung	2.0796e-163	1.99878	1.93141	2.06319	0.193204	Cis	1.5	1.73532e-165	chr17	45701665	C	CCTCCCCA	chr17	45620328	45655156	46509	A549-ACE2_24h_Ho2020	1.5	2.12429	Brain_Cerebellum	15.8123	Liver	0.388032
rs17688922	ENSG00000204650.14	LINC02210	Lung	2.37699e-162	1.99228	1.91961	2.05808	0.193204	Cis	2.5	3.32169e-164	chr17	45701985	G	A	chr17	45620328	45655156	46829	A549-ACE2_24h_Ho2020	2.5	2.12429	Brain_Cerebellum	15.8123	Liver	0.388032
rs17688944	ENSG00000204650.14	LINC02210	Lung	3.1357e-164	1.99374	1.91826	2.05394	0.192233	Cis	2.5	2.6052e-166	chr17	45702053	T	A	chr17	45620328	45655156	46897	A549-ACE2_24h_Ho2020	2.5	2.12429	Brain_Cerebellum	15.8123	Liver	0.388032
rs62056878	ENSG00000204650.14	LINC02210	Lung	3.1357e-164	1.99374	1.92112	2.05649	0.192233	Cis	1	2.60554e-166	chr17	45703195	C	T	chr17	45620328	45655156	48039	A549-ACE2_24h_Ho2020	1	2.12429	Brain_Cerebellum	15.8123	Liver	0.388032
rs17762308	ENSG00000204650.14	LINC02210	Lung	3.1357e-164	1.99374	1.92782	2.05915	0.192233	Cis	1	2.6052e-166	chr17	45703582	T	C	chr17	45620328	45655156	48426	A549-ACE2_24h_Ho2020	1	2.12429	Brain_Cerebellum	15.8123	Liver	0.388032
rs17762361	ENSG00000204650.14	LINC02210	Lung	3.1357e-164	1.99374	1.9255	2.05692	0.192233	Cis	1.5	2.6052e-166	chr17	45704412	A	G	chr17	45620328	45655156	49256	A549-ACE2_24h_Ho2020	1.5	2.12429	Brain_Cerebellum	15.8123	Liver	0.388032
rs62056880	ENSG00000204650.14	LINC02210	Lung	3.1357e-164	1.99374	1.93203	2.06071	0.192233	Cis	1.5	2.60554e-166	chr17	45704938	T	C	chr17	45620328	45655156	49782	A549-ACE2_24h_Ho2020	1.5	2.12429	Brain_Cerebellum	15.8123	Liver	0.388032
rs62056881	ENSG00000204650.14	LINC02210	Lung	3.1357e-164	1.99374	1.92803	2.05952	0.192233	Cis	1.5	2.60554e-166	chr17	45705089	G	T	chr17	45620328	45655156	49933	A549-ACE2_24h_Ho2020	1.5	2.12429	Brain_Cerebellum	15.8123	Liver	0.388032
rs17689104	ENSG00000204650.14	LINC02210	Lung	3.1357e-164	1.99374	1.92641	2.05599	0.192233	Cis	1.5	2.60554e-166	chr17	45705126	A	G	chr17	45620328	45655156	49970	A549-ACE2_24h_Ho2020	1.5	2.12429	Brain_Cerebellum	15.8123	Liver	0.388032
rs17689116	ENSG00000204650.14	LINC02210	Lung	3.1357e-164	1.99374	1.93013	2.05781	0.192233	Cis	1.5	2.6052e-166	chr17	45705192	T	C	chr17	45620328	45655156	50036	A549-ACE2_24h_Ho2020	1.5	2.12429	Brain_Cerebellum	15.8123	Liver	0.388032
rs62056905	ENSG00000204650.14	LINC02210	Lung	3.1357e-164	1.99374	1.92709	2.05728	0.192233	Cis	1.5	2.60554e-166	chr17	45705327	A	G	chr17	45620328	45655156	50171	A549-ACE2_24h_Ho2020	1.5	2.12429	Brain_Cerebellum	15.8123	Liver	0.388032
rs62056906	ENSG00000204650.14	LINC02210	Lung	3.1357e-164	1.99374	1.9255	2.05493	0.192233	Cis	1.5	2.60554e-166	chr17	45705342	T	C	chr17	45620328	45655156	50186	A549-ACE2_24h_Ho2020	1.5	2.12429	Brain_Cerebellum	15.8123	Liver	0.388032
rs62056909	ENSG00000204650.14	LINC02210	Lung	1.01808e-148	1.95973	1.86851	2.02975	0.193204	Cis	1.5	2.49843e-150	chr17	45706437	A	G	chr17	45620328	45655156	51281	A549-ACE2_24h_Ho2020	1.5	2.12429	Brain_Cerebellum	15.8123	Liver	0.388032
rs62056910	ENSG00000204650.14	LINC02210	Lung	7.92119e-162	1.9946	1.92797	2.06389	0.193204	Cis	1.5	1.52835e-163	chr17	45706856	T	C	chr17	45620328	45655156	51700	A549-ACE2_24h_Ho2020	1.5	2.12429	Brain_Cerebellum	15.8123	Liver	0.388032
rs76969039	ENSG00000204650.14	LINC02210	Lung	1.97554e-21	-0.872991	-0.994183	-0.722392	0.427184	Cis	1	2.2105e-22	chr17	45706997	TG	T	chr17	45620328	45655156	51841	A549-ACE2_24h_Ho2020	1	2.12429	Brain_Cerebellum	15.8123	Liver	0.388032
rs62056911	ENSG00000204650.14	LINC02210	Lung	3.1357e-164	1.99374	1.91939	2.06079	0.192233	Cis	1	2.6052e-166	chr17	45707258	T	C	chr17	45620328	45655156	52102	A549-ACE2_24h_Ho2020	1	2.12429	Brain_Cerebellum	15.8123	Liver	0.388032
rs78568882	ENSG00000204650.14	LINC02210	Lung	3.1357e-164	1.99374	1.92826	2.06176	0.192233	Cis	1	2.60554e-166	chr17	45707569	C	G	chr17	45620328	45655156	52413	A549-ACE2_24h_Ho2020	1	2.12429	Brain_Cerebellum	15.8123	Liver	0.388032
rs62056912	ENSG00000204650.14	LINC02210	Lung	3.1357e-164	1.99374	1.92585	2.06036	0.192233	Cis	1	2.60554e-166	chr17	45707582	G	T	chr17	45620328	45655156	52426	A549-ACE2_24h_Ho2020	1	2.12429	Brain_Cerebellum	15.8123	Liver	0.388032
rs62056915	ENSG00000204650.14	LINC02210	Lung	3.1357e-164	1.99374	1.92743	2.05294	0.192233	Cis	1	2.6052e-166	chr17	45708261	A	T	chr17	45620328	45655156	53105	A549-ACE2_24h_Ho2020	1	2.12429	Brain_Cerebellum	15.8123	Liver	0.388032
rs17689218	ENSG00000204650.14	LINC02210	Lung	3.1357e-164	1.99374	1.93381	2.06708	0.192233	Cis	1	2.60554e-166	chr17	45708442	T	C	chr17	45620328	45655156	53286	A549-ACE2_24h_Ho2020	1	2.12429	Brain_Cerebellum	15.8123	Liver	0.388032
rs62056916	ENSG00000204650.14	LINC02210	Lung	3.1357e-164	1.99374	1.92237	2.05971	0.192233	Cis	1	2.60554e-166	chr17	45708572	C	T	chr17	45620328	45655156	53416	A549-ACE2_24h_Ho2020	1	2.12429	Brain_Cerebellum	15.8123	Liver	0.388032
rs62056917	ENSG00000204650.14	LINC02210	Lung	3.1357e-164	1.99374	1.92946	2.0578	0.192233	Cis	1	2.60554e-166	chr17	45708647	G	T	chr17	45620328	45655156	53491	A549-ACE2_24h_Ho2020	1	2.12429	Brain_Cerebellum	15.8123	Liver	0.388032
rs56290582	ENSG00000204650.14	LINC02210	Lung	3.1357e-164	1.99374	1.92726	2.05272	0.192233	Cis	2.5	2.60554e-166	chr17	45711005	C	T	chr17	45620328	45655156	55849	A549-ACE2_24h_Ho2020	2.5	2.12429	Brain_Cerebellum	15.8123	Liver	0.388032
rs56397077	ENSG00000204650.14	LINC02210	Lung	3.1357e-164	1.99374	1.92101	2.06056	0.192233	Cis	2.5	2.6052e-166	chr17	45711053	C	A	chr17	45620328	45655156	55897	A549-ACE2_24h_Ho2020	2.5	2.12429	Brain_Cerebellum	15.8123	Liver	0.388032
rs66825448	ENSG00000204650.14	LINC02210	Lung	9.19943e-149	1.91571	1.83623	1.99082	0.198058	Cis	2	2.25435e-150	chr17	45712047	CT	C	chr17	45620328	45655156	56891	A549-ACE2_24h_Ho2020	2	2.12429	Brain_Cerebellum	15.8123	Liver	0.388032
rs62056930	ENSG00000204650.14	LINC02210	Lung	3.1357e-164	1.99374	1.92443	2.05846	0.192233	Cis	2	2.60554e-166	chr17	45712274	A	C	chr17	45620328	45655156	57118	A549-ACE2_24h_Ho2020	2	2.12429	Brain_Cerebellum	15.8123	Liver	0.388032
rs62056931	ENSG00000204650.14	LINC02210	Lung	3.1357e-164	1.99374	1.93192	2.06164	0.192233	Cis	2	2.6052e-166	chr17	45712332	G	A	chr17	45620328	45655156	57176	A549-ACE2_24h_Ho2020	2	2.12429	Brain_Cerebellum	15.8123	Liver	0.388032
rs113100008	ENSG00000204650.14	LINC02210	Lung	4.70383e-19	1.51898	1.29324	1.73465	0.0504854	Cis	2	5.56139e-20	chr17	45712344	C	G	chr17	45620328	45655156	57188	A549-ACE2_24h_Ho2020	2	2.12429	Brain_Cerebellum	15.8123	Liver	0.388032
rs62056932	ENSG00000204650.14	LINC02210	Lung	3.1357e-164	1.99374	1.92602	2.06375	0.192233	Cis	2	2.60554e-166	chr17	45712605	G	C	chr17	45620328	45655156	57449	A549-ACE2_24h_Ho2020	2	2.12429	Brain_Cerebellum	15.8123	Liver	0.388032
rs62056933	ENSG00000204650.14	LINC02210	Lung	3.1357e-164	1.99374	1.92768	2.06011	0.192233	Cis	2	2.60554e-166	chr17	45712612	G	A	chr17	45620328	45655156	57456	A549-ACE2_24h_Ho2020	2	2.12429	Brain_Cerebellum	15.8123	Liver	0.388032
rs62056934	ENSG00000204650.14	LINC02210	Lung	3.1357e-164	1.99374	1.92879	2.06435	0.192233	Cis	2	2.6052e-166	chr17	45712639	A	G	chr17	45620328	45655156	57483	A549-ACE2_24h_Ho2020	2	2.12429	Brain_Cerebellum	15.8123	Liver	0.388032
rs79322350	ENSG00000204650.14	LINC02210	Lung	1.97743e-161	1.97447	1.90973	2.04299	0.193204	Cis	2	4.30967e-163	chr17	45713035	A	G	chr17	45620328	45655156	57879	A549-ACE2_24h_Ho2020	2	2.12429	Brain_Cerebellum	15.8123	Liver	0.388032
rs62056935	ENSG00000204650.14	LINC02210	Lung	1.97743e-161	1.97447	1.91026	2.03985	0.193204	Cis	2	4.30967e-163	chr17	45713080	A	G	chr17	45620328	45655156	57924	A549-ACE2_24h_Ho2020	2	2.12429	Brain_Cerebellum	15.8123	Liver	0.388032
rs75076131	ENSG00000204650.14	LINC02210	Lung	6.03406e-158	1.94965	1.87422	2.01882	0.194175	Cis	2	1.42343e-159	chr17	45713283	C	A	chr17	45620328	45655156	58127	A549-ACE2_24h_Ho2020	2	2.12429	Brain_Cerebellum	15.8123	Liver	0.388032
rs62056936	ENSG00000204650.14	LINC02210	Lung	1.97743e-161	1.97447	1.90504	2.04066	0.193204	Cis	1	4.30967e-163	chr17	45713545	A	T	chr17	45620328	45655156	58389	A549-ACE2_24h_Ho2020	1	2.12429	Brain_Cerebellum	15.8123	Liver	0.388032
rs62056937	ENSG00000204650.14	LINC02210	Lung	1.97743e-161	1.97447	1.91	2.04818	0.193204	Cis	1	4.30967e-163	chr17	45713815	A	C	chr17	45620328	45655156	58659	A549-ACE2_24h_Ho2020	1	2.12429	Brain_Cerebellum	15.8123	Liver	0.388032
rs62056939	ENSG00000204650.14	LINC02210	Lung	1.97743e-161	1.97447	1.90987	2.03883	0.193204	Cis	3	4.30967e-163	chr17	45713966	T	C	chr17	45620328	45655156	58810	A549-ACE2_24h_Ho2020	3	2.12429	Brain_Cerebellum	15.8123	Liver	0.388032
rs62056940	ENSG00000204650.14	LINC02210	Lung	1.97743e-161	1.97447	1.89996	2.04482	0.193204	Cis	3	4.30967e-163	chr17	45713978	T	A	chr17	45620328	45655156	58822	A549-ACE2_24h_Ho2020	3	2.12429	Brain_Cerebellum	15.8123	Liver	0.388032
rs78803763	ENSG00000204650.14	LINC02210	Lung	1.97743e-161	1.97447	1.90566	2.04257	0.193204	Cis	3	4.30967e-163	chr17	45714039	C	A	chr17	45620328	45655156	58883	A549-ACE2_24h_Ho2020	3	2.12429	Brain_Cerebellum	15.8123	Liver	0.388032
rs77387379	ENSG00000204650.14	LINC02210	Lung	1.97743e-161	1.97447	1.91119	2.04254	0.193204	Cis	3	4.30967e-163	chr17	45714063	G	A	chr17	45620328	45655156	58907	A549-ACE2_24h_Ho2020	3	2.12429	Brain_Cerebellum	15.8123	Liver	0.388032
rs75990322	ENSG00000204650.14	LINC02210	Lung	1.97743e-161	1.97447	1.90326	2.04115	0.193204	Cis	3	4.30967e-163	chr17	45714102	T	C	chr17	45620328	45655156	58946	A549-ACE2_24h_Ho2020	3	2.12429	Brain_Cerebellum	15.8123	Liver	0.388032
rs113661667	ENSG00000204650.14	LINC02210	Lung	1.97743e-161	1.97447	1.9035	2.05067	0.193204	Cis	3	4.30967e-163	chr17	45714244	T	C	chr17	45620328	45655156	59088	A549-ACE2_24h_Ho2020	3	2.12429	Brain_Cerebellum	15.8123	Liver	0.388032
rs74579538	ENSG00000204650.14	LINC02210	Lung	1.97743e-161	1.97447	1.9111	2.04306	0.193204	Cis	3	4.30967e-163	chr17	45714286	G	A	chr17	45620328	45655156	59130	A549-ACE2_24h_Ho2020	3	2.12429	Brain_Cerebellum	15.8123	Liver	0.388032
rs55822644	ENSG00000204650.14	LINC02210	Lung	1.97743e-161	1.97447	1.90365	2.04554	0.193204	Cis	2.5	4.30967e-163	chr17	45714724	G	C	chr17	45620328	45655156	59568	A549-ACE2_24h_Ho2020	2.5	2.12429	Brain_Cerebellum	15.8123	Liver	0.388032
rs55930267	ENSG00000204650.14	LINC02210	Lung	1.97743e-161	1.97447	1.90571	2.04718	0.193204	Cis	2.5	4.30967e-163	chr17	45714725	C	T	chr17	45620328	45655156	59569	A549-ACE2_24h_Ho2020	2.5	2.12429	Brain_Cerebellum	15.8123	Liver	0.388032
rs56406407	ENSG00000204650.14	LINC02210	Lung	1.97743e-161	1.97447	1.89552	2.03798	0.193204	Cis	2.5	4.30967e-163	chr17	45714733	T	C	chr17	45620328	45655156	59577	A549-ACE2_24h_Ho2020	2.5	2.12429	Brain_Cerebellum	15.8123	Liver	0.388032
rs56220242	ENSG00000204650.14	LINC02210	Lung	1.97743e-161	1.97447	1.90005	2.04388	0.193204	Cis	2.5	4.30967e-163	chr17	45714960	C	T	chr17	45620328	45655156	59804	A549-ACE2_24h_Ho2020	2.5	2.12429	Brain_Cerebellum	15.8123	Liver	0.388032
rs56160448	ENSG00000204650.14	LINC02210	Lung	1.97743e-161	1.97447	1.90524	2.04667	0.193204	Cis	2.5	4.30967e-163	chr17	45714992	A	G	chr17	45620328	45655156	59836	A549-ACE2_24h_Ho2020	2.5	2.12429	Brain_Cerebellum	15.8123	Liver	0.388032
rs56167560	ENSG00000204650.14	LINC02210	Lung	5.02062e-161	1.98453	1.91248	2.04652	0.191262	Cis	2.5	1.12723e-162	chr17	45715045	A	G	chr17	45620328	45655156	59889	A549-ACE2_24h_Ho2020	2.5	2.12429	Brain_Cerebellum	15.8123	Liver	0.388032
rs55849973	ENSG00000204650.14	LINC02210	Lung	1.97743e-161	1.97447	1.90762	2.04026	0.193204	Cis	2.5	4.30967e-163	chr17	45715052	T	C	chr17	45620328	45655156	59896	A549-ACE2_24h_Ho2020	2.5	2.12429	Brain_Cerebellum	15.8123	Liver	0.388032
rs113040933	ENSG00000204650.14	LINC02210	Lung	1.97743e-161	1.97447	1.90809	2.05018	0.193204	Cis	2.5	4.30967e-163	chr17	45715127	T	TAAAC	chr17	45620328	45655156	59971	A549-ACE2_24h_Ho2020	2.5	2.12429	Brain_Cerebellum	15.8123	Liver	0.388032
rs1880749	ENSG00000204650.14	LINC02210	Lung	1.97743e-161	1.97447	1.90261	2.04017	0.193204	Cis	1.5	4.30967e-163	chr17	45715220	A	C	chr17	45620328	45655156	60064	A549-ACE2_24h_Ho2020	1.5	2.12429	Brain_Cerebellum	15.8123	Liver	0.388032
rs1568951	ENSG00000204650.14	LINC02210	Lung	1.97743e-161	1.97447	1.90362	2.03921	0.193204	Cis	3	4.30967e-163	chr17	45715529	T	G	chr17	45620328	45655156	60373	A549-ACE2_24h_Ho2020	3	2.12429	Brain_Cerebellum	15.8123	Liver	0.388032
rs1568950	ENSG00000204650.14	LINC02210	Lung	1.97743e-161	1.97447	1.90548	2.04828	0.193204	Cis	3	4.30967e-163	chr17	45715530	T	C	chr17	45620328	45655156	60374	A549-ACE2_24h_Ho2020	3	2.12429	Brain_Cerebellum	15.8123	Liver	0.388032
rs1568949	ENSG00000204650.14	LINC02210	Lung	1.97743e-161	1.97447	1.90548	2.03617	0.193204	Cis	3	4.30967e-163	chr17	45715609	G	A	chr17	45620328	45655156	60453	A549-ACE2_24h_Ho2020	3	2.12429	Brain_Cerebellum	15.8123	Liver	0.388032
rs1105571	ENSG00000204650.14	LINC02210	Lung	1.97743e-161	1.97447	1.90959	2.0416	0.193204	Cis	3	4.30967e-163	chr17	45715834	A	T	chr17	45620328	45655156	60678	A549-ACE2_24h_Ho2020	3	2.12429	Brain_Cerebellum	15.8123	Liver	0.388032
rs1105570	ENSG00000204650.14	LINC02210	Lung	1.97743e-161	1.97447	1.90124	2.04126	0.193204	Cis	3	4.30967e-163	chr17	45715976	A	G	chr17	45620328	45655156	60820	A549-ACE2_24h_Ho2020	3	2.12429	Brain_Cerebellum	15.8123	Liver	0.388032
rs1105569	ENSG00000204650.14	LINC02210	Lung	1.97743e-161	1.97447	1.90609	2.04882	0.193204	Cis	3	4.30967e-163	chr17	45716022	C	T	chr17	45620328	45655156	60866	A549-ACE2_24h_Ho2020	3	2.12429	Brain_Cerebellum	15.8123	Liver	0.388032
rs7502718	ENSG00000204650.14	LINC02210	Lung	1.97743e-161	1.97447	1.90729	2.04142	0.193204	Cis	3	4.30967e-163	chr17	45716285	G	A	chr17	45620328	45655156	61129	A549-ACE2_24h_Ho2020	3	2.12429	Brain_Cerebellum	15.8123	Liver	0.388032
rs7502937	ENSG00000204650.14	LINC02210	Lung	1.97743e-161	1.97447	1.90293	2.04144	0.193204	Cis	3	4.30967e-163	chr17	45716299	A	G	chr17	45620328	45655156	61143	A549-ACE2_24h_Ho2020	3	2.12429	Brain_Cerebellum	15.8123	Liver	0.388032
rs4479288	ENSG00000204650.14	LINC02210	Lung	1.97743e-161	1.97447	1.90707	2.04093	0.193204	Cis	1.5	4.30967e-163	chr17	45716462	G	A	chr17	45620328	45655156	61306	A549-ACE2_24h_Ho2020	1.5	2.12429	Brain_Cerebellum	15.8123	Liver	0.388032
rs4479289	ENSG00000204650.14	LINC02210	Lung	1.97743e-161	1.97447	1.90326	2.04595	0.193204	Cis	1.5	4.30967e-163	chr17	45716585	G	A	chr17	45620328	45655156	61429	A549-ACE2_24h_Ho2020	1.5	2.12429	Brain_Cerebellum	15.8123	Liver	0.388032
rs76007856	ENSG00000204650.14	LINC02210	Lung	1.97743e-161	1.97447	1.90495	2.03882	0.193204	Cis	2	4.30967e-163	chr17	45717872	G	A	chr17	45620328	45655156	62716	A549-ACE2_24h_Ho2020	2	2.12429	Brain_Cerebellum	15.8123	Liver	0.388032
rs111415173	ENSG00000204650.14	LINC02210	Lung	1.97743e-161	1.97447	1.90467	2.04025	0.193204	Cis	2	4.30967e-163	chr17	45718207	C	T	chr17	45620328	45655156	63051	A549-ACE2_24h_Ho2020	2	2.12429	Brain_Cerebellum	15.8123	Liver	0.388032
rs112995313	ENSG00000204650.14	LINC02210	Lung	8.40623e-157	1.95791	1.88578	2.02723	0.192233	Cis	2	2.00078e-158	chr17	45718402	T	C	chr17	45620328	45655156	63246	A549-ACE2_24h_Ho2020	2	2.12429	Brain_Cerebellum	15.8123	Liver	0.388032
rs56167344	ENSG00000204650.14	LINC02210	Lung	5.02062e-161	1.98453	1.91716	2.04871	0.191262	Cis	2	1.12723e-162	chr17	45719721	A	T	chr17	45620328	45655156	64565	A549-ACE2_24h_Ho2020	2	2.12429	Brain_Cerebellum	15.8123	Liver	0.388032
rs531160164	ENSG00000204650.14	LINC02210	Lung	1.97743e-161	1.97447	1.90846	2.04063	0.193204	Cis	2	4.30967e-163	chr17	45719791	TA	T	chr17	45620328	45655156	64635	A549-ACE2_24h_Ho2020	2	2.12429	Brain_Cerebellum	15.8123	Liver	0.388032
rs56046792	ENSG00000204650.14	LINC02210	Lung	4.77049e-160	1.96538	1.89747	2.03538	0.192233	Cis	2	1.08168e-161	chr17	45719880	C	T	chr17	45620328	45655156	64724	A549-ACE2_24h_Ho2020	2	2.12429	Brain_Cerebellum	15.8123	Liver	0.388032
rs55989971	ENSG00000204650.14	LINC02210	Lung	1.97743e-161	1.97447	1.91134	2.03992	0.193204	Cis	1	4.30967e-163	chr17	45720794	G	A	chr17	45620328	45655156	65638	A549-ACE2_24h_Ho2020	1	2.12429	Brain_Cerebellum	15.8123	Liver	0.388032
rs3072094	ENSG00000204650.14	LINC02210	Lung	3.90695e-156	-1.95926	-2.03345	-1.88391	0.195146	Cis	1	9.35402e-158	chr17	45720982	T	TTTG	chr17	45620328	45655156	65826	A549-ACE2_24h_Ho2020	1	2.12429	Brain_Cerebellum	15.8123	Liver	0.388032
rs55938136	ENSG00000204650.14	LINC02210	Lung	1.97743e-161	1.97447	1.90527	2.04827	0.193204	Cis	1	4.30967e-163	chr17	45720994	A	G	chr17	45620328	45655156	65838	A549-ACE2_24h_Ho2020	1	2.12429	Brain_Cerebellum	15.8123	Liver	0.388032
rs62056946	ENSG00000204650.14	LINC02210	Lung	1.97743e-161	1.97447	1.90498	2.03912	0.193204	Cis	1	4.30967e-163	chr17	45721035	G	A	chr17	45620328	45655156	65879	A549-ACE2_24h_Ho2020	1	2.12429	Brain_Cerebellum	15.8123	Liver	0.388032
rs75403953	ENSG00000204650.14	LINC02210	Lung	1.97743e-161	1.97447	1.90634	2.04315	0.193204	Cis	1.5	4.30967e-163	chr17	45721180	A	G	chr17	45620328	45655156	66024	A549-ACE2_24h_Ho2020	1.5	2.12429	Brain_Cerebellum	15.8123	Liver	0.388032
rs563837504	ENSG00000204650.14	LINC02210	Lung	1.97743e-161	1.97447	1.90389	2.04153	0.193204	Cis	1.5	4.30967e-163	chr17	45721218	CA	C	chr17	45620328	45655156	66062	A549-ACE2_24h_Ho2020	1.5	2.12429	Brain_Cerebellum	15.8123	Liver	0.388032
rs62054372	ENSG00000204650.14	LINC02210	Lung	1.97743e-161	1.97447	1.91113	2.04286	0.193204	Cis	1.5	4.30967e-163	chr17	45721409	G	C	chr17	45620328	45655156	66253	A549-ACE2_24h_Ho2020	1.5	2.12429	Brain_Cerebellum	15.8123	Liver	0.388032
rs368303226	ENSG00000204650.14	LINC02210	Lung	1.97743e-161	1.97447	1.9067	2.04267	0.193204	Cis	1.5	4.30967e-163	chr17	45721418	A	AGAG	chr17	45620328	45655156	66262	A549-ACE2_24h_Ho2020	1.5	2.12429	Brain_Cerebellum	15.8123	Liver	0.388032
rs7214673	ENSG00000204650.14	LINC02210	Lung	9.46599e-88	-1.53979	-1.65595	-1.40244	0.257282	Cis	1.5	2.63629e-89	chr17	45721421	G	T	chr17	45620328	45655156	66265	A549-ACE2_24h_Ho2020	1.5	2.12429	Brain_Cerebellum	15.8123	Liver	0.388032
rs201758601	ENSG00000204650.14	LINC02210	Lung	1.97743e-161	1.97447	1.90097	2.03501	0.193204	Cis	1.5	4.30967e-163	chr17	45721424	TTTC	T	chr17	45620328	45655156	66268	A549-ACE2_24h_Ho2020	1.5	2.12429	Brain_Cerebellum	15.8123	Liver	0.388032
rs55838058	ENSG00000204650.14	LINC02210	Lung	1.97743e-161	1.97447	1.89881	2.03891	0.193204	Cis	1	4.30967e-163	chr17	45721536	C	T	chr17	45620328	45655156	66380	A549-ACE2_24h_Ho2020	1	2.12429	Brain_Cerebellum	15.8123	Liver	0.388032
rs56062621	ENSG00000204650.14	LINC02210	Lung	1.97743e-161	1.97447	1.90252	2.04541	0.193204	Cis	1	4.30967e-163	chr17	45721537	A	G	chr17	45620328	45655156	66381	A549-ACE2_24h_Ho2020	1	2.12429	Brain_Cerebellum	15.8123	Liver	0.388032
rs55962674	ENSG00000204650.14	LINC02210	Lung	1.97743e-161	1.97447	1.9007	2.04106	0.193204	Cis	1	4.30967e-163	chr17	45721667	C	T	chr17	45620328	45655156	66511	A549-ACE2_24h_Ho2020	1	2.12429	Brain_Cerebellum	15.8123	Liver	0.388032
rs55896111	ENSG00000204650.14	LINC02210	Lung	1.97743e-161	1.97447	1.90247	2.04141	0.193204	Cis	1	4.30967e-163	chr17	45721682	G	A	chr17	45620328	45655156	66526	A549-ACE2_24h_Ho2020	1	2.12429	Brain_Cerebellum	15.8123	Liver	0.388032
rs55787734	ENSG00000204650.14	LINC02210	Lung	1.97743e-161	1.97447	1.90835	2.04037	0.193204	Cis	1	4.30967e-163	chr17	45721686	A	G	chr17	45620328	45655156	66530	A549-ACE2_24h_Ho2020	1	2.12429	Brain_Cerebellum	15.8123	Liver	0.388032
rs55653963	ENSG00000204650.14	LINC02210	Lung	5.02062e-161	1.98453	1.91042	2.05211	0.191262	Cis	1	1.12779e-162	chr17	45722143	A	C	chr17	45620328	45655156	66987	A549-ACE2_24h_Ho2020	1	2.12429	Brain_Cerebellum	15.8123	Liver	0.388032
rs62054378	ENSG00000204650.14	LINC02210	Lung	1.97743e-161	1.97447	1.90765	2.04374	0.193204	Cis	1	4.30967e-163	chr17	45722301	C	A	chr17	45620328	45655156	67145	A549-ACE2_24h_Ho2020	1	2.12429	Brain_Cerebellum	15.8123	Liver	0.388032
rs77819001	ENSG00000204650.14	LINC02210	Lung	1.97743e-161	1.97447	1.90918	2.04074	0.193204	Cis	1	4.30967e-163	chr17	45722438	C	A	chr17	45620328	45655156	67282	A549-ACE2_24h_Ho2020	1	2.12429	Brain_Cerebellum	15.8123	Liver	0.388032
rs76667867	ENSG00000204650.14	LINC02210	Lung	1.97743e-161	1.97447	1.89988	2.04197	0.193204	Cis	1	4.30967e-163	chr17	45722444	G	C	chr17	45620328	45655156	67288	A549-ACE2_24h_Ho2020	1	2.12429	Brain_Cerebellum	15.8123	Liver	0.388032
rs17563433	ENSG00000204650.14	LINC02210	Lung	1.97743e-161	1.97447	1.91346	2.04374	0.193204	Cis	1.5	4.30967e-163	chr17	45722985	A	C	chr17	45620328	45655156	67829	A549-ACE2_24h_Ho2020	1.5	2.12429	Brain_Cerebellum	15.8123	Liver	0.388032
rs77370070	ENSG00000204650.14	LINC02210	Lung	1.97743e-161	1.97447	1.90344	2.04132	0.193204	Cis	1.5	4.30967e-163	chr17	45723038	T	G	chr17	45620328	45655156	67882	A549-ACE2_24h_Ho2020	1.5	2.12429	Brain_Cerebellum	15.8123	Liver	0.388032
rs62054380	ENSG00000204650.14	LINC02210	Lung	1.97743e-161	1.97447	1.89667	2.03881	0.193204	Cis	1	4.30967e-163	chr17	45723621	C	A	chr17	45620328	45655156	68465	A549-ACE2_24h_Ho2020	1	2.12429	Brain_Cerebellum	15.8123	Liver	0.388032
rs112570965	ENSG00000204650.14	LINC02210	Lung	1.97743e-161	1.97447	1.90668	2.04045	0.193204	Cis	1	4.30967e-163	chr17	45723726	T	C	chr17	45620328	45655156	68570	A549-ACE2_24h_Ho2020	1	2.12429	Brain_Cerebellum	15.8123	Liver	0.388032
rs62054381	ENSG00000204650.14	LINC02210	Lung	2.42791e-155	1.92493	1.8414	1.99519	0.196117	Cis	1	5.83855e-157	chr17	45723819	A	G	chr17	45620328	45655156	68663	A549-ACE2_24h_Ho2020	1	2.12429	Brain_Cerebellum	15.8123	Liver	0.388032
rs17649019	ENSG00000204650.14	LINC02210	Lung	1.97743e-161	1.97447	1.90213	2.04209	0.193204	Cis	1	4.30967e-163	chr17	45724227	G	A	chr17	45620328	45655156	69071	A549-ACE2_24h_Ho2020	1	2.12429	Brain_Cerebellum	15.8123	Liver	0.388032
rs17563501	ENSG00000204650.14	LINC02210	Lung	1.97743e-161	1.97447	1.90591	2.04001	0.193204	Cis	1	4.30967e-163	chr17	45724329	C	T	chr17	45620328	45655156	69173	A549-ACE2_24h_Ho2020	1	2.12429	Brain_Cerebellum	15.8123	Liver	0.388032
rs62054382	ENSG00000204650.14	LINC02210	Lung	1.97743e-161	1.97447	1.912	2.04554	0.193204	Cis	1	4.30967e-163	chr17	45725159	C	T	chr17	45620328	45655156	70003	A549-ACE2_24h_Ho2020	1	2.12429	Brain_Cerebellum	15.8123	Liver	0.388032
rs62054383	ENSG00000204650.14	LINC02210	Lung	1.97743e-161	1.97447	1.90555	2.04229	0.193204	Cis	1.5	4.30967e-163	chr17	45725541	T	C	chr17	45620328	45655156	70385	A549-ACE2_24h_Ho2020	1.5	2.12429	Brain_Cerebellum	15.8123	Liver	0.388032
rs10514879	ENSG00000204650.14	LINC02210	Lung	1.97743e-161	1.97447	1.90484	2.04568	0.193204	Cis	1.5	4.30967e-163	chr17	45725605	C	T	chr17	45620328	45655156	70449	A549-ACE2_24h_Ho2020	1.5	2.12429	Brain_Cerebellum	15.8123	Liver	0.388032
rs55920545	ENSG00000204650.14	LINC02210	Lung	1.97743e-161	1.97447	1.90936	2.04855	0.193204	Cis	1.5	4.30967e-163	chr17	45726407	A	AG	chr17	45620328	45655156	71251	A549-ACE2_24h_Ho2020	1.5	2.12429	Brain_Cerebellum	15.8123	Liver	0.388032
rs62054384	ENSG00000204650.14	LINC02210	Lung	1.97743e-161	1.97447	1.90291	2.04387	0.193204	Cis	2	4.30967e-163	chr17	45726940	T	C	chr17	45620328	45655156	71784	A549-ACE2_24h_Ho2020	2	2.12429	Brain_Cerebellum	15.8123	Liver	0.388032
rs9897399	ENSG00000204650.14	LINC02210	Lung	1.0145e-144	-1.93087	-2.01103	-1.84785	0.197087	Cis	2	2.50035e-146	chr17	45726951	A	G	chr17	45620328	45655156	71795	A549-ACE2_24h_Ho2020	2	2.12429	Brain_Cerebellum	15.8123	Liver	0.388032
rs56205560	ENSG00000204650.14	LINC02210	Lung	1.97743e-161	1.97447	1.90253	2.04453	0.193204	Cis	2	4.30967e-163	chr17	45727023	T	A	chr17	45620328	45655156	71867	A549-ACE2_24h_Ho2020	2	2.12429	Brain_Cerebellum	15.8123	Liver	0.388032
rs56380663	ENSG00000204650.14	LINC02210	Lung	1.97743e-161	1.97447	1.90708	2.03888	0.193204	Cis	2	4.30967e-163	chr17	45727253	C	T	chr17	45620328	45655156	72097	A549-ACE2_24h_Ho2020	2	2.12429	Brain_Cerebellum	15.8123	Liver	0.388032
rs62054387	ENSG00000204650.14	LINC02210	Lung	1.15472e-161	1.98193	1.92134	2.04936	0.192233	Cis	3	2.24016e-163	chr17	45728159	A	C	chr17	45620328	45655156	73003	A549-ACE2_24h_Ho2020	3	2.12429	Brain_Cerebellum	15.8123	Liver	0.388032
rs62054388	ENSG00000204650.14	LINC02210	Lung	3.87551e-162	1.97031	1.89325	2.03263	0.194175	Cis	3	7.43663e-164	chr17	45728224	C	T	chr17	45620328	45655156	73068	A549-ACE2_24h_Ho2020	3	2.12429	Brain_Cerebellum	15.8123	Liver	0.388032
rs4401083	ENSG00000204650.14	LINC02210	Lung	3.87551e-162	1.97031	1.89945	2.0396	0.194175	Cis	1	7.43663e-164	chr17	45728649	G	A	chr17	45620328	45655156	73493	A549-ACE2_24h_Ho2020	1	2.12429	Brain_Cerebellum	15.8123	Liver	0.388032
rs1880752	ENSG00000204650.14	LINC02210	Lung	3.87551e-162	1.97031	1.89971	2.0394	0.194175	Cis	1	7.43663e-164	chr17	45728898	C	T	chr17	45620328	45655156	73742	A549-ACE2_24h_Ho2020	1	2.12429	Brain_Cerebellum	15.8123	Liver	0.388032
rs4617909	ENSG00000204650.14	LINC02210	Lung	3.87551e-162	1.97031	1.89745	2.03532	0.194175	Cis	1	7.43663e-164	chr17	45729085	C	T	chr17	45620328	45655156	73929	A549-ACE2_24h_Ho2020	1	2.12429	Brain_Cerebellum	15.8123	Liver	0.388032
rs2902662	ENSG00000204650.14	LINC02210	Lung	3.87551e-162	1.97031	1.89967	2.03374	0.194175	Cis	1	7.43663e-164	chr17	45729559	G	A	chr17	45620328	45655156	74403	A549-ACE2_24h_Ho2020	1	2.12429	Brain_Cerebellum	15.8123	Liver	0.388032
rs2864087	ENSG00000204650.14	LINC02210	Lung	3.87551e-162	1.97031	1.90486	2.035	0.194175	Cis	1	7.43663e-164	chr17	45729697	C	T	chr17	45620328	45655156	74541	A549-ACE2_24h_Ho2020	1	2.12429	Brain_Cerebellum	15.8123	Liver	0.388032
rs2902661	ENSG00000204650.14	LINC02210	Lung	3.87551e-162	1.97031	1.89577	2.03486	0.194175	Cis	1	7.43663e-164	chr17	45729733	G	A	chr17	45620328	45655156	74577	A549-ACE2_24h_Ho2020	1	2.12429	Brain_Cerebellum	15.8123	Liver	0.388032
rs4609899	ENSG00000204650.14	LINC02210	Lung	3.87551e-162	1.97031	1.89895	2.03982	0.194175	Cis	1	7.43663e-164	chr17	45729747	C	T	chr17	45620328	45655156	74591	A549-ACE2_24h_Ho2020	1	2.12429	Brain_Cerebellum	15.8123	Liver	0.388032
rs4471726	ENSG00000204650.14	LINC02210	Lung	3.87551e-162	1.97031	1.89442	2.03368	0.194175	Cis	1	7.43663e-164	chr17	45729768	T	C	chr17	45620328	45655156	74612	A549-ACE2_24h_Ho2020	1	2.12429	Brain_Cerebellum	15.8123	Liver	0.388032
rs55947210	ENSG00000204650.14	LINC02210	Lung	3.87551e-162	1.97031	1.89431	2.0317	0.194175	Cis	1	7.43663e-164	chr17	45731397	A	G	chr17	45620328	45655156	76241	A549-ACE2_24h_Ho2020	1	2.12429	Brain_Cerebellum	15.8123	Liver	0.388032
rs62054392	ENSG00000204650.14	LINC02210	Lung	3.87551e-162	1.97031	1.90012	2.03399	0.194175	Cis	1	7.43663e-164	chr17	45731579	C	T	chr17	45620328	45655156	76423	A549-ACE2_24h_Ho2020	1	2.12429	Brain_Cerebellum	15.8123	Liver	0.388032
rs4390635	ENSG00000204650.14	LINC02210	Lung	3.87551e-162	1.97031	1.89822	2.04169	0.194175	Cis	1	7.43663e-164	chr17	45731650	C	T	chr17	45620328	45655156	76494	A549-ACE2_24h_Ho2020	1	2.12429	Brain_Cerebellum	15.8123	Liver	0.388032
rs62054393	ENSG00000204650.14	LINC02210	Lung	3.87551e-162	1.97031	1.8944	2.03472	0.194175	Cis	1	7.43663e-164	chr17	45731898	T	G	chr17	45620328	45655156	76742	A549-ACE2_24h_Ho2020	1	2.12429	Brain_Cerebellum	15.8123	Liver	0.388032
rs75986348	ENSG00000204650.14	LINC02210	Lung	3.87551e-162	1.97031	1.89859	2.03329	0.194175	Cis	1	7.43663e-164	chr17	45731962	A	G	chr17	45620328	45655156	76806	A549-ACE2_24h_Ho2020	1	2.12429	Brain_Cerebellum	15.8123	Liver	0.388032
rs17649162	ENSG00000204650.14	LINC02210	Lung	3.87551e-162	1.97031	1.89704	2.03596	0.194175	Cis	1	7.43663e-164	chr17	45733005	G	C	chr17	45620328	45655156	77849	A549-ACE2_24h_Ho2020	1	2.12429	Brain_Cerebellum	15.8123	Liver	0.388032
rs56006248	ENSG00000204650.14	LINC02210	Lung	3.87551e-162	1.97031	1.90272	2.03497	0.194175	Cis	1	7.43663e-164	chr17	45737775	A	G	chr17	45620328	45655156	82619	A549-ACE2_24h_Ho2020	1	2.12429	Brain_Cerebellum	15.8123	Liver	0.388032
rs56298110	ENSG00000204650.14	LINC02210	Lung	3.87551e-162	1.97031	1.90103	2.03431	0.194175	Cis	1	7.43663e-164	chr17	45737970	A	G	chr17	45620328	45655156	82814	A549-ACE2_24h_Ho2020	1	2.12429	Brain_Cerebellum	15.8123	Liver	0.388032
rs1608955	ENSG00000204650.14	LINC02210	Lung	3.87551e-162	1.97031	1.90662	2.03801	0.194175	Cis	3	7.43663e-164	chr17	45738347	C	T	chr17	45620328	45655156	83191	A549-ACE2_24h_Ho2020	3	2.12429	Brain_Cerebellum	15.8123	Liver	0.388032
rs1608956	ENSG00000204650.14	LINC02210	Lung	3.87551e-162	1.97031	1.90184	2.03476	0.194175	Cis	3	7.43663e-164	chr17	45738454	T	A	chr17	45620328	45655156	83298	A549-ACE2_24h_Ho2020	3	2.12429	Brain_Cerebellum	15.8123	Liver	0.388032
rs62054417	ENSG00000204650.14	LINC02210	Lung	3.87551e-162	1.97031	1.89985	2.03741	0.194175	Cis	3	7.43663e-164	chr17	45738493	A	C	chr17	45620328	45655156	83337	A549-ACE2_24h_Ho2020	3	2.12429	Brain_Cerebellum	15.8123	Liver	0.388032
rs78440279	ENSG00000204650.14	LINC02210	Lung	3.87551e-162	1.97031	1.89867	2.0354	0.194175	Cis	3	7.43663e-164	chr17	45738686	C	T	chr17	45620328	45655156	83530	A549-ACE2_24h_Ho2020	3	2.12429	Brain_Cerebellum	15.8123	Liver	0.388032
rs75500942	ENSG00000204650.14	LINC02210	Lung	3.87551e-162	1.97031	1.90666	2.04057	0.194175	Cis	3	7.43663e-164	chr17	45738740	C	A	chr17	45620328	45655156	83584	A549-ACE2_24h_Ho2020	3	2.12429	Brain_Cerebellum	15.8123	Liver	0.388032
rs62054418	ENSG00000204650.14	LINC02210	Lung	3.87551e-162	1.97031	1.90584	2.04685	0.194175	Cis	3	7.43663e-164	chr17	45738940	G	A	chr17	45620328	45655156	83784	A549-ACE2_24h_Ho2020	3	2.12429	Brain_Cerebellum	15.8123	Liver	0.388032
rs62054419	ENSG00000204650.14	LINC02210	Lung	3.87551e-162	1.97031	1.90257	2.04058	0.194175	Cis	3	7.43663e-164	chr17	45739239	A	C	chr17	45620328	45655156	84083	A549-ACE2_24h_Ho2020	3	2.12429	Brain_Cerebellum	15.8123	Liver	0.388032
rs62054420	ENSG00000204650.14	LINC02210	Lung	3.87551e-162	1.97031	1.90062	2.03935	0.194175	Cis	3	7.43663e-164	chr17	45739289	C	G	chr17	45620328	45655156	84133	A549-ACE2_24h_Ho2020	3	2.12429	Brain_Cerebellum	15.8123	Liver	0.388032
rs62054421	ENSG00000204650.14	LINC02210	Lung	3.87551e-162	1.97031	1.90032	2.03596	0.194175	Cis	3	7.43663e-164	chr17	45739291	G	A	chr17	45620328	45655156	84135	A549-ACE2_24h_Ho2020	3	2.12429	Brain_Cerebellum	15.8123	Liver	0.388032
rs74464991	ENSG00000204650.14	LINC02210	Lung	3.87551e-162	1.97031	1.90148	2.03814	0.194175	Cis	2	7.43663e-164	chr17	45744319	C	A	chr17	45620328	45655156	89163	A549-ACE2_24h_Ho2020	2	2.12429	Brain_Cerebellum	15.8123	Liver	0.388032
rs12150683	ENSG00000204650.14	LINC02210	Lung	3.87551e-162	1.97031	1.89555	2.03226	0.194175	Cis	2	7.43663e-164	chr17	45747482	A	G	chr17	45620328	45655156	92326	A549-ACE2_24h_Ho2020	2	2.12429	Brain_Cerebellum	15.8123	Liver	0.388032
rs12150332	ENSG00000204650.14	LINC02210	Lung	3.87551e-162	1.97031	1.89721	2.04464	0.194175	Cis	2	7.43663e-164	chr17	45747542	C	T	chr17	45620328	45655156	92386	A549-ACE2_24h_Ho2020	2	2.12429	Brain_Cerebellum	15.8123	Liver	0.388032
rs12150604	ENSG00000204650.14	LINC02210	Lung	3.87551e-162	1.97031	1.90124	2.04627	0.194175	Cis	1.5	7.43663e-164	chr17	45750855	T	A	chr17	45620328	45655156	95699	A549-ACE2_24h_Ho2020	1.5	2.12429	Brain_Cerebellum	15.8123	Liver	0.388032
rs55645418	ENSG00000204650.14	LINC02210	Lung	3.1357e-164	1.99374	1.93392	2.06009	0.192233	Cis	1	2.60554e-166	chr17	45754749	A	G	chr17	45620328	45655156	99593	A549-ACE2_24h_Ho2020	1	2.12429	Brain_Cerebellum	15.8123	Liver	0.388032
rs17426195	ENSG00000204650.14	LINC02210	Lung	1.97743e-161	1.97447	1.90023	2.03992	0.193204	Cis	2.5	4.30967e-163	chr17	45755001	G	A	chr17	45620328	45655156	99845	A549-ACE2_24h_Ho2020	2.5	2.12429	Brain_Cerebellum	15.8123	Liver	0.388032
rs35282504	ENSG00000204650.14	LINC02210	Lung	1.97743e-161	1.97447	1.90894	2.0457	0.193204	Cis	2.5	4.30967e-163	chr17	45755252	G	A	chr17	45620328	45655156	100096	A549-ACE2_24h_Ho2020	2.5	2.12429	Brain_Cerebellum	15.8123	Liver	0.388032
rs62055875	ENSG00000204650.14	LINC02210	Lung	1.97743e-161	1.97447	1.90571	2.04566	0.193204	Cis	1	4.30967e-163	chr17	45755498	T	C	chr17	45620328	45655156	100342	A549-ACE2_24h_Ho2020	1	2.12429	Brain_Cerebellum	15.8123	Liver	0.388032
rs62055876	ENSG00000204650.14	LINC02210	Lung	4.55293e-157	1.9712	1.89872	2.03451	0.192233	Cis	1	1.08205e-158	chr17	45755574	A	G	chr17	45620328	45655156	100418	A549-ACE2_24h_Ho2020	1	2.12429	Brain_Cerebellum	15.8123	Liver	0.388032
rs34008514	ENSG00000204650.14	LINC02210	Lung	1.97743e-161	1.97447	1.90902	2.04696	0.193204	Cis	1.5	4.30967e-163	chr17	45756948	A	G	chr17	45620328	45655156	101792	A549-ACE2_24h_Ho2020	1.5	2.12429	Brain_Cerebellum	15.8123	Liver	0.388032
rs12943085	ENSG00000204650.14	LINC02210	Lung	2.6623e-156	1.96844	1.89541	2.03273	0.191262	Cis	1.5	6.3647e-158	chr17	45757116	G	A	chr17	45620328	45655156	101960	A549-ACE2_24h_Ho2020	1.5	2.12429	Brain_Cerebellum	15.8123	Liver	0.388032
rs62055889	ENSG00000204650.14	LINC02210	Lung	1.97743e-161	1.97447	1.89681	2.0386	0.193204	Cis	1	4.30967e-163	chr17	45761553	G	A	chr17	45620328	45655156	106397	A549-ACE2_24h_Ho2020	1	2.12429	Brain_Cerebellum	15.8123	Liver	0.388032
rs71375313	ENSG00000204650.14	LINC02210	Lung	1.97743e-161	1.97447	1.90231	2.03647	0.193204	Cis	1.5	4.30967e-163	chr17	45761887	G	A	chr17	45620328	45655156	106731	A549-ACE2_24h_Ho2020	1.5	2.12429	Brain_Cerebellum	15.8123	Liver	0.388032
rs11079718	ENSG00000204650.14	LINC02210	Lung	4.15211e-157	2.00685	1.93136	2.07449	0.192233	Cis	1.5	9.85326e-159	chr17	45762585	A	T	chr17	45620328	45655156	107429	A549-ACE2_24h_Ho2020	1.5	2.12429	Brain_Cerebellum	15.8123	Liver	0.388032
rs11079719	ENSG00000204650.14	LINC02210	Lung	1.3151e-160	1.98164	1.91194	2.0445	0.194175	Cis	1.5	2.96804e-162	chr17	45762640	T	G	chr17	45620328	45655156	107484	A549-ACE2_24h_Ho2020	1.5	2.12429	Brain_Cerebellum	15.8123	Liver	0.388032
rs11079720	ENSG00000204650.14	LINC02210	Lung	7.50206e-162	1.99987	1.92753	2.06368	0.193204	Cis	1.5	1.44263e-163	chr17	45762650	G	A	chr17	45620328	45655156	107494	A549-ACE2_24h_Ho2020	1.5	2.12429	Brain_Cerebellum	15.8123	Liver	0.388032
rs11079721	ENSG00000204650.14	LINC02210	Lung	1.48297e-160	1.99334	1.92216	2.05813	0.194175	Cis	1.5	3.35211e-162	chr17	45762741	C	A	chr17	45620328	45655156	107585	A549-ACE2_24h_Ho2020	1.5	2.12429	Brain_Cerebellum	15.8123	Liver	0.388032
rs62055890	ENSG00000204650.14	LINC02210	Lung	1.02587e-161	1.99456	1.92287	2.05941	0.192233	Cis	1.5	1.98296e-163	chr17	45763315	C	T	chr17	45620328	45655156	108159	A549-ACE2_24h_Ho2020	1.5	2.12429	Brain_Cerebellum	15.8123	Liver	0.388032
rs111697872	ENSG00000204650.14	LINC02210	Lung	2.37699e-162	1.98861	1.91993	2.0503	0.193204	Cis	1.5	4.31008e-164	chr17	45763360	C	CTT	chr17	45620328	45655156	108204	A549-ACE2_24h_Ho2020	1.5	2.12429	Brain_Cerebellum	15.8123	Liver	0.388032
rs77849344	ENSG00000204650.14	LINC02210	Lung	2.37699e-162	1.98861	1.91851	2.05384	0.193204	Cis	1.5	4.31008e-164	chr17	45763498	G	A	chr17	45620328	45655156	108342	A549-ACE2_24h_Ho2020	1.5	2.12429	Brain_Cerebellum	15.8123	Liver	0.388032
rs74918686	ENSG00000204650.14	LINC02210	Lung	2.37699e-162	1.98861	1.91984	2.05625	0.193204	Cis	1.5	4.31008e-164	chr17	45763533	G	C	chr17	45620328	45655156	108377	A549-ACE2_24h_Ho2020	1.5	2.12429	Brain_Cerebellum	15.8123	Liver	0.388032
rs79545140	ENSG00000204650.14	LINC02210	Lung	2.37699e-162	1.98861	1.92035	2.05773	0.193204	Cis	1.5	4.31008e-164	chr17	45763569	T	C	chr17	45620328	45655156	108413	A549-ACE2_24h_Ho2020	1.5	2.12429	Brain_Cerebellum	15.8123	Liver	0.388032
rs55725840	ENSG00000204650.14	LINC02210	Lung	2.37699e-162	1.98861	1.91516	2.05662	0.193204	Cis	2	4.31008e-164	chr17	45767120	T	A	chr17	45620328	45655156	111964	A549-ACE2_24h_Ho2020	2	2.12429	Brain_Cerebellum	15.8123	Liver	0.388032
rs56194509	ENSG00000204650.14	LINC02210	Lung	2.37699e-162	1.98861	1.91475	2.05402	0.193204	Cis	2	4.31008e-164	chr17	45767193	T	G	chr17	45620328	45655156	112037	A549-ACE2_24h_Ho2020	2	2.12429	Brain_Cerebellum	15.8123	Liver	0.388032
rs55657917	ENSG00000204650.14	LINC02210	Lung	2.37699e-162	1.98861	1.92357	2.04902	0.193204	Cis	2	4.31008e-164	chr17	45767194	T	G	chr17	45620328	45655156	112038	A549-ACE2_24h_Ho2020	2	2.12429	Brain_Cerebellum	15.8123	Liver	0.388032
rs56082319	ENSG00000204650.14	LINC02210	Lung	7.357e-160	1.99487	1.9218	2.06127	0.194175	Cis	2	1.67075e-161	chr17	45767432	G	A	chr17	45620328	45655156	112276	A549-ACE2_24h_Ho2020	2	2.12429	Brain_Cerebellum	15.8123	Liver	0.388032
rs56109643	ENSG00000204650.14	LINC02210	Lung	2.37699e-162	1.98861	1.92253	2.05688	0.193204	Cis	2	4.31008e-164	chr17	45767493	A	G	chr17	45620328	45655156	112337	A549-ACE2_24h_Ho2020	2	2.12429	Brain_Cerebellum	15.8123	Liver	0.388032
rs62055899	ENSG00000204650.14	LINC02210	Lung	2.37699e-162	1.98861	1.92578	2.05469	0.193204	Cis	2	4.31008e-164	chr17	45767611	T	A	chr17	45620328	45655156	112455	A549-ACE2_24h_Ho2020	2	2.12429	Brain_Cerebellum	15.8123	Liver	0.388032
rs62055900	ENSG00000204650.14	LINC02210	Lung	2.37699e-162	1.98861	1.91959	2.05567	0.193204	Cis	2	4.31008e-164	chr17	45767636	C	G	chr17	45620328	45655156	112480	A549-ACE2_24h_Ho2020	2	2.12429	Brain_Cerebellum	15.8123	Liver	0.388032
rs62055901	ENSG00000204650.14	LINC02210	Lung	2.37699e-162	1.98861	1.92334	2.05754	0.193204	Cis	2	4.31008e-164	chr17	45767675	G	A	chr17	45620328	45655156	112519	A549-ACE2_24h_Ho2020	2	2.12429	Brain_Cerebellum	15.8123	Liver	0.388032
rs58089049	ENSG00000204650.14	LINC02210	Lung	1.40662e-84	-1.54031	-1.64163	-1.41076	0.284466	Cis	1	3.94716e-86	chr17	45768114	T	C	chr17	45620328	45655156	112958	A549-ACE2_24h_Ho2020	1	2.12429	Brain_Cerebellum	15.8123	Liver	0.388032
rs62055903	ENSG00000204650.14	LINC02210	Lung	2.37699e-162	1.98861	1.92389	2.05509	0.193204	Cis	1.5	4.31008e-164	chr17	45769302	C	A	chr17	45620328	45655156	114146	A549-ACE2_24h_Ho2020	1.5	2.12429	Brain_Cerebellum	15.8123	Liver	0.388032
rs111374028	ENSG00000204650.14	LINC02210	Lung	2.37699e-162	1.98861	1.92161	2.05866	0.193204	Cis	1.5	4.31008e-164	chr17	45769454	G	A	chr17	45620328	45655156	114298	A549-ACE2_24h_Ho2020	1.5	2.12429	Brain_Cerebellum	15.8123	Liver	0.388032
rs62055934	ENSG00000204650.14	LINC02210	Lung	1.96375e-155	1.98993	1.92178	2.05922	0.191262	Cis	2.5	4.71432e-157	chr17	45771272	G	A	chr17	45620328	45655156	116116	A549-ACE2_24h_Ho2020	2.5	2.12429	Brain_Cerebellum	15.8123	Liver	0.388032
rs67038745	ENSG00000204650.14	LINC02210	Lung	1.96375e-155	1.98993	1.92125	2.05918	0.191262	Cis	2.5	4.71543e-157	chr17	45771280	AG	A	chr17	45620328	45655156	116124	A549-ACE2_24h_Ho2020	2.5	2.12429	Brain_Cerebellum	15.8123	Liver	0.388032
rs62055935	ENSG00000204650.14	LINC02210	Lung	2.78173e-158	1.97185	1.89525	2.04657	0.195146	Cis	2.5	6.55228e-160	chr17	45771384	T	C	chr17	45620328	45655156	116228	A549-ACE2_24h_Ho2020	2.5	2.12429	Brain_Cerebellum	15.8123	Liver	0.388032
rs62055936	ENSG00000204650.14	LINC02210	Lung	2.24688e-157	1.97026	1.89924	2.04431	0.195146	Cis	2.5	5.3241e-159	chr17	45771395	T	A	chr17	45620328	45655156	116239	A549-ACE2_24h_Ho2020	2.5	2.12429	Brain_Cerebellum	15.8123	Liver	0.388032
rs62055937	ENSG00000204650.14	LINC02210	Lung	2.49825e-149	1.94274	1.86571	2.01306	0.191262	Cis	2.5	6.10446e-151	chr17	45771602	G	T	chr17	45620328	45655156	116446	A549-ACE2_24h_Ho2020	2.5	2.12429	Brain_Cerebellum	15.8123	Liver	0.388032
rs76294809	ENSG00000204650.14	LINC02210	Lung	4.3511e-159	1.98607	1.91193	2.04632	0.192233	Cis	1.5	9.98845e-161	chr17	45771961	G	A	chr17	45620328	45655156	116805	A549-ACE2_24h_Ho2020	1.5	2.12429	Brain_Cerebellum	15.8123	Liver	0.388032
rs75916678	ENSG00000204650.14	LINC02210	Lung	2.00389e-156	1.96526	1.89323	2.03378	0.195146	Cis	1.5	4.7836e-158	chr17	45772000	T	C	chr17	45620328	45655156	116844	A549-ACE2_24h_Ho2020	1.5	2.12429	Brain_Cerebellum	15.8123	Liver	0.388032
rs79730878	ENSG00000204650.14	LINC02210	Lung	8.13835e-141	1.94855	1.85652	2.02615	0.198058	Cis	1.5	2.01725e-142	chr17	45772049	T	C	chr17	45620328	45655156	116893	A549-ACE2_24h_Ho2020	1.5	2.12429	Brain_Cerebellum	15.8123	Liver	0.388032
rs76885724	ENSG00000204650.14	LINC02210	Lung	2.37699e-162	1.98861	1.92011	2.0599	0.193204	Cis	1.5	4.31008e-164	chr17	45773153	C	T	chr17	45620328	45655156	117997	A549-ACE2_24h_Ho2020	1.5	2.12429	Brain_Cerebellum	15.8123	Liver	0.388032
rs60814418	ENSG00000204650.14	LINC02210	Lung	8.66229e-128	1.78648	1.69022	1.87761	0.223301	Cis	1.5	2.15627e-129	chr17	45773279	C	T	chr17	45620328	45655156	118123	A549-ACE2_24h_Ho2020	1.5	2.12429	Brain_Cerebellum	15.8123	Liver	0.388032
rs62055942	ENSG00000204650.14	LINC02210	Lung	2.37699e-162	1.98861	1.91446	2.05849	0.193204	Cis	1.5	4.31008e-164	chr17	45773600	A	G	chr17	45620328	45655156	118444	A549-ACE2_24h_Ho2020	1.5	2.12429	Brain_Cerebellum	15.8123	Liver	0.388032
rs62055943	ENSG00000204650.14	LINC02210	Lung	2.37699e-162	1.98861	1.91483	2.05817	0.193204	Cis	1.5	4.31008e-164	chr17	45773652	T	C	chr17	45620328	45655156	118496	A549-ACE2_24h_Ho2020	1.5	2.12429	Brain_Cerebellum	15.8123	Liver	0.388032
rs113246445	ENSG00000204650.14	LINC02210	Lung	2.37699e-162	1.98861	1.91921	2.05935	0.193204	Cis	1.5	4.31008e-164	chr17	45773843	A	AT	chr17	45620328	45655156	118687	A549-ACE2_24h_Ho2020	1.5	2.12429	Brain_Cerebellum	15.8123	Liver	0.388032
rs62055947	ENSG00000204650.14	LINC02210	Lung	2.37699e-162	1.98861	1.91662	2.05842	0.193204	Cis	1.5	4.31008e-164	chr17	45775239	C	T	chr17	45620328	45655156	120083	A549-ACE2_24h_Ho2020	1.5	2.12429	Brain_Cerebellum	15.8123	Liver	0.388032
rs62055948	ENSG00000204650.14	LINC02210	Lung	2.37699e-162	1.98861	1.91904	2.0512	0.193204	Cis	1.5	4.31008e-164	chr17	45775255	T	C	chr17	45620328	45655156	120099	A549-ACE2_24h_Ho2020	1.5	2.12429	Brain_Cerebellum	15.8123	Liver	0.388032
rs113871181	ENSG00000204650.14	LINC02210	Lung	9.12981e-161	1.99347	1.92614	2.06263	0.194175	Cis	1.5	2.05728e-162	chr17	45775367	G	A	chr17	45620328	45655156	120211	A549-ACE2_24h_Ho2020	1.5	2.12429	Brain_Cerebellum	15.8123	Liver	0.388032
rs111370985	ENSG00000204650.14	LINC02210	Lung	9.12981e-161	1.99347	1.9234	2.06313	0.194175	Cis	1.5	2.05728e-162	chr17	45775376	T	C	chr17	45620328	45655156	120220	A549-ACE2_24h_Ho2020	1.5	2.12429	Brain_Cerebellum	15.8123	Liver	0.388032
rs55787105	ENSG00000204650.14	LINC02210	Lung	2.37699e-162	1.98861	1.9228	2.05348	0.193204	Cis	1.5	4.31008e-164	chr17	45775743	G	A	chr17	45620328	45655156	120587	A549-ACE2_24h_Ho2020	1.5	2.12429	Brain_Cerebellum	15.8123	Liver	0.388032
rs62055950	ENSG00000204650.14	LINC02210	Lung	2.37699e-162	1.98861	1.91489	2.05597	0.193204	Cis	1.5	4.31008e-164	chr17	45775767	T	C	chr17	45620328	45655156	120611	A549-ACE2_24h_Ho2020	1.5	2.12429	Brain_Cerebellum	15.8123	Liver	0.388032
rs56043078	ENSG00000204650.14	LINC02210	Lung	2.37699e-162	1.98861	1.91726	2.06192	0.193204	Cis	1.5	4.31008e-164	chr17	45775869	T	G	chr17	45620328	45655156	120713	A549-ACE2_24h_Ho2020	1.5	2.12429	Brain_Cerebellum	15.8123	Liver	0.388032
rs35076622	ENSG00000204650.14	LINC02210	Lung	1.58406e-38	1.18567	1.05191	1.34515	0.338835	Cis	3	4.87455e-40	chr17	45779092	G	A	chr17	45620328	45655156	123936	A549-ACE2_24h_Ho2020	3	2.12429	Brain_Cerebellum	15.8123	Liver	0.388032
rs78917495	ENSG00000204650.14	LINC02210	Lung	2.37699e-162	1.98861	1.92223	2.05927	0.193204	Cis	1	4.31008e-164	chr17	45781116	C	T	chr17	45620328	45655156	125960	A549-ACE2_24h_Ho2020	1	2.12429	Brain_Cerebellum	15.8123	Liver	0.388032
rs62057068	ENSG00000204650.14	LINC02210	Lung	2.37699e-162	1.98861	1.92311	2.05622	0.193204	Cis	1	4.31008e-164	chr17	45781263	A	G	chr17	45620328	45655156	126107	A549-ACE2_24h_Ho2020	1	2.12429	Brain_Cerebellum	15.8123	Liver	0.388032
rs62057069	ENSG00000204650.14	LINC02210	Lung	2.37699e-162	1.98861	1.9186	2.05343	0.193204	Cis	1	4.31008e-164	chr17	45781699	T	C	chr17	45620328	45655156	126543	A549-ACE2_24h_Ho2020	1	2.12429	Brain_Cerebellum	15.8123	Liver	0.388032
rs62057071	ENSG00000204650.14	LINC02210	Lung	2.37699e-162	1.98861	1.92163	2.05636	0.193204	Cis	3	4.31008e-164	chr17	45782325	C	G	chr17	45620328	45655156	127169	A549-ACE2_24h_Ho2020	3	2.12429	Brain_Cerebellum	15.8123	Liver	0.388032
rs145503157	ENSG00000204650.14	LINC02210	Lung	2.37699e-162	1.98861	1.91488	2.05525	0.193204	Cis	3	4.31008e-164	chr17	45782563	C	CACG	chr17	45620328	45655156	127407	A549-ACE2_24h_Ho2020	3	2.12429	Brain_Cerebellum	15.8123	Liver	0.388032
rs62057073	ENSG00000204650.14	LINC02210	Lung	2.37699e-162	1.98861	1.92031	2.05646	0.193204	Cis	1	4.31008e-164	chr17	45783751	C	T	chr17	45620328	45655156	128595	A549-ACE2_24h_Ho2020	1	2.12429	Brain_Cerebellum	15.8123	Liver	0.388032
rs12944712	ENSG00000204650.14	LINC02210	Lung	3.66081e-36	1.07995	0.921322	1.23311	0.408738	Cis	1.5	1.17808e-37	chr17	45793781	G	A	chr17	45620328	45655156	138625	A549-ACE2_24h_Ho2020	1.5	2.12429	Brain_Cerebellum	15.8123	Liver	0.388032
rs80184151	ENSG00000204650.14	LINC02210	Lung	5.29201e-159	1.98264	1.91243	2.04781	0.192233	Cis	2	1.23534e-160	chr17	45801942	A	G	chr17	45620328	45655156	146786	A549-ACE2_24h_Ho2020	2	2.12429	Brain_Cerebellum	15.8123	Liver	0.388032
rs62057101	ENSG00000204650.14	LINC02210	Lung	5.29201e-159	1.98264	1.91645	2.05228	0.192233	Cis	1	1.23534e-160	chr17	45807925	G	A	chr17	45620328	45655156	152769	A549-ACE2_24h_Ho2020	1	2.12429	Brain_Cerebellum	15.8123	Liver	0.388032
rs17689471	ENSG00000204650.14	LINC02210	Lung	2.37699e-162	1.98861	1.92119	2.0612	0.193204	Cis	1.5	4.31008e-164	chr17	45815607	T	C	chr17	45620328	45655156	160451	A549-ACE2_24h_Ho2020	1.5	2.12429	Brain_Cerebellum	15.8123	Liver	0.388032
rs67297711	ENSG00000204650.14	LINC02210	Lung	2.37699e-162	1.98861	1.9188	2.05441	0.193204	Cis	2	4.31008e-164	chr17	45815780	CCCAGTTCAGTGTGT	C	chr17	45620328	45655156	160624	A549-ACE2_24h_Ho2020	2	2.12429	Brain_Cerebellum	15.8123	Liver	0.388032
rs117365970	ENSG00000204650.14	LINC02210	Lung	2.37699e-162	1.98861	1.91622	2.05823	0.193204	Cis	2	4.31008e-164	chr17	45815893	G	A	chr17	45620328	45655156	160737	A549-ACE2_24h_Ho2020	2	2.12429	Brain_Cerebellum	15.8123	Liver	0.388032
rs117646503	ENSG00000204650.14	LINC02210	Lung	2.37699e-162	1.98861	1.92302	2.0542	0.193204	Cis	2	4.31008e-164	chr17	45815894	T	C	chr17	45620328	45655156	160738	A549-ACE2_24h_Ho2020	2	2.12429	Brain_Cerebellum	15.8123	Liver	0.388032
rs17762769	ENSG00000204650.14	LINC02210	Lung	2.37699e-162	1.98861	1.91341	2.05025	0.193204	Cis	2	4.31008e-164	chr17	45816037	G	A	chr17	45620328	45655156	160881	A549-ACE2_24h_Ho2020	2	2.12429	Brain_Cerebellum	15.8123	Liver	0.388032
rs8072451	ENSG00000204650.14	LINC02210	Lung	1.27838e-151	1.91427	1.8368	1.99582	0.199029	Cis	2	3.1102e-153	chr17	45816350	C	T	chr17	45620328	45655156	161194	A549-ACE2_24h_Ho2020	2	2.12429	Brain_Cerebellum	15.8123	Liver	0.388032
rs8073146	ENSG00000204650.14	LINC02210	Lung	1.27838e-151	1.91427	1.83622	1.98871	0.199029	Cis	2	3.1102e-153	chr17	45816385	A	G	chr17	45620328	45655156	161229	A549-ACE2_24h_Ho2020	2	2.12429	Brain_Cerebellum	15.8123	Liver	0.388032
rs28364025	ENSG00000204650.14	LINC02210	Lung	2.37699e-162	1.98861	1.91775	2.05881	0.193204	Cis	2	4.31008e-164	chr17	45816736	T	C	chr17	45620328	45655156	161580	A549-ACE2_24h_Ho2020	2	2.12429	Brain_Cerebellum	15.8123	Liver	0.388032
rs28364023	ENSG00000204650.14	LINC02210	Lung	3.18759e-161	1.98151	1.91439	2.05014	0.194175	Cis	2	6.96955e-163	chr17	45816793	C	T	chr17	45620328	45655156	161637	A549-ACE2_24h_Ho2020	2	2.12429	Brain_Cerebellum	15.8123	Liver	0.388032
rs55757142	ENSG00000204650.14	LINC02210	Lung	2.37699e-162	1.98861	1.91802	2.05918	0.193204	Cis	2	4.31008e-164	chr17	45817119	G	GA	chr17	45620328	45655156	161963	A549-ACE2_24h_Ho2020	2	2.12429	Brain_Cerebellum	15.8123	Liver	0.388032
rs55779147	ENSG00000204650.14	LINC02210	Lung	2.37699e-162	1.98861	1.92031	2.0587	0.193204	Cis	2	4.31008e-164	chr17	45817144	G	A	chr17	45620328	45655156	161988	A549-ACE2_24h_Ho2020	2	2.12429	Brain_Cerebellum	15.8123	Liver	0.388032
rs56357543	ENSG00000204650.14	LINC02210	Lung	2.37699e-162	1.98861	1.9218	2.05306	0.193204	Cis	1.5	4.31008e-164	chr17	45817181	C	T	chr17	45620328	45655156	162025	A549-ACE2_24h_Ho2020	1.5	2.12429	Brain_Cerebellum	15.8123	Liver	0.388032
rs56099546	ENSG00000204650.14	LINC02210	Lung	2.37699e-162	1.98861	1.92162	2.05843	0.193204	Cis	1.5	4.31008e-164	chr17	45817243	A	G	chr17	45620328	45655156	162087	A549-ACE2_24h_Ho2020	1.5	2.12429	Brain_Cerebellum	15.8123	Liver	0.388032
rs739645	ENSG00000204650.14	LINC02210	Lung	2.37699e-162	1.98861	1.92453	2.06469	0.193204	Cis	1	4.31008e-164	chr17	45817624	T	G	chr17	45620328	45655156	162468	A549-ACE2_24h_Ho2020	1	2.12429	Brain_Cerebellum	15.8123	Liver	0.388032
rs739644	ENSG00000204650.14	LINC02210	Lung	2.37699e-162	1.98861	1.91928	2.05748	0.193204	Cis	1	4.31008e-164	chr17	45817642	C	G	chr17	45620328	45655156	162486	A549-ACE2_24h_Ho2020	1	2.12429	Brain_Cerebellum	15.8123	Liver	0.388032
rs113651837	ENSG00000204650.14	LINC02210	Lung	2.37699e-162	1.98861	1.91823	2.05724	0.193204	Cis	1.5	4.31008e-164	chr17	45817802	T	TG	chr17	45620328	45655156	162646	A549-ACE2_24h_Ho2020	1.5	2.12429	Brain_Cerebellum	15.8123	Liver	0.388032
rs2316764	ENSG00000204650.14	LINC02210	Lung	2.37699e-162	1.98861	1.91523	2.05127	0.193204	Cis	2	4.31008e-164	chr17	45818236	T	G	chr17	45620328	45655156	163080	A549-ACE2_24h_Ho2020	2	2.12429	Brain_Cerebellum	15.8123	Liver	0.388032
rs4277389	ENSG00000204650.14	LINC02210	Lung	2.37699e-162	1.98861	1.91993	2.06093	0.193204	Cis	2	4.31008e-164	chr17	45818287	A	G	chr17	45620328	45655156	163131	A549-ACE2_24h_Ho2020	2	2.12429	Brain_Cerebellum	15.8123	Liver	0.388032
rs4566211	ENSG00000204650.14	LINC02210	Lung	2.37699e-162	1.98861	1.91573	2.05034	0.193204	Cis	2	4.31008e-164	chr17	45818330	G	A	chr17	45620328	45655156	163174	A549-ACE2_24h_Ho2020	2	2.12429	Brain_Cerebellum	15.8123	Liver	0.388032
rs4566212	ENSG00000204650.14	LINC02210	Lung	2.37699e-162	1.98861	1.90751	2.05978	0.193204	Cis	2	4.31008e-164	chr17	45818385	G	A	chr17	45620328	45655156	163229	A549-ACE2_24h_Ho2020	2	2.12429	Brain_Cerebellum	15.8123	Liver	0.388032
rs4309444	ENSG00000204650.14	LINC02210	Lung	2.37699e-162	1.98861	1.92097	2.05136	0.193204	Cis	2	4.31008e-164	chr17	45818431	T	C	chr17	45620328	45655156	163275	A549-ACE2_24h_Ho2020	2	2.12429	Brain_Cerebellum	15.8123	Liver	0.388032
rs62057107	ENSG00000204650.14	LINC02210	Lung	2.37699e-162	1.98861	1.92076	2.05446	0.193204	Cis	1	4.31008e-164	chr17	45818666	C	T	chr17	45620328	45655156	163510	A549-ACE2_24h_Ho2020	1	2.12429	Brain_Cerebellum	15.8123	Liver	0.388032
rs17689608	ENSG00000204650.14	LINC02210	Lung	2.37699e-162	1.98861	1.91747	2.05999	0.193204	Cis	1.5	4.31008e-164	chr17	45819162	C	G	chr17	45620328	45655156	164006	A549-ACE2_24h_Ho2020	1.5	2.12429	Brain_Cerebellum	15.8123	Liver	0.388032
rs62057108	ENSG00000204650.14	LINC02210	Lung	2.37699e-162	1.98861	1.92302	2.05228	0.193204	Cis	1.5	4.31008e-164	chr17	45819250	T	C	chr17	45620328	45655156	164094	A549-ACE2_24h_Ho2020	1.5	2.12429	Brain_Cerebellum	15.8123	Liver	0.388032
rs62057109	ENSG00000204650.14	LINC02210	Lung	2.37699e-162	1.98861	1.92038	2.05341	0.193204	Cis	1.5	4.31008e-164	chr17	45819271	T	C	chr17	45620328	45655156	164115	A549-ACE2_24h_Ho2020	1.5	2.12429	Brain_Cerebellum	15.8123	Liver	0.388032
rs78074121	ENSG00000204650.14	LINC02210	Lung	6.3165e-159	1.97404	1.8927	2.03963	0.194175	Cis	1.5	1.47894e-160	chr17	45819324	T	C	chr17	45620328	45655156	164168	A549-ACE2_24h_Ho2020	1.5	2.12429	Brain_Cerebellum	15.8123	Liver	0.388032
rs62057110	ENSG00000204650.14	LINC02210	Lung	2.37699e-162	1.98861	1.91458	2.05569	0.193204	Cis	1.5	4.31008e-164	chr17	45819368	T	C	chr17	45620328	45655156	164212	A549-ACE2_24h_Ho2020	1.5	2.12429	Brain_Cerebellum	15.8123	Liver	0.388032
rs67441530	ENSG00000204650.14	LINC02210	Lung	3.17855e-100	1.84207	1.74952	1.92838	0.161165	Cis	1.5	8.71801e-102	chr17	45819496	CT	C	chr17	45620328	45655156	164340	A549-ACE2_24h_Ho2020	1.5	2.12429	Brain_Cerebellum	15.8123	Liver	0.388032
rs577664674	ENSG00000204650.14	LINC02210	Lung	5.19354e-159	1.98267	1.91086	2.04092	0.193738	Cis	1.5	1.19589e-160	chr17	45819660	TGGAG	T	chr17	45620328	45655156	164504	A549-ACE2_24h_Ho2020	1.5	2.12429	Brain_Cerebellum	15.8123	Liver	0.388032
rs17762882	ENSG00000204650.14	LINC02210	Lung	2.37699e-162	1.98861	1.92083	2.06324	0.193204	Cis	1	4.31008e-164	chr17	45821521	T	C	chr17	45620328	45655156	166365	A549-ACE2_24h_Ho2020	1	2.12429	Brain_Cerebellum	15.8123	Liver	0.388032
rs17689653	ENSG00000204650.14	LINC02210	Lung	2.37699e-162	1.98861	1.92267	2.06716	0.193204	Cis	1	4.31008e-164	chr17	45821597	A	T	chr17	45620328	45655156	166441	A549-ACE2_24h_Ho2020	1	2.12429	Brain_Cerebellum	15.8123	Liver	0.388032
rs17762912	ENSG00000204650.14	LINC02210	Lung	2.37699e-162	1.98861	1.92724	2.06808	0.193204	Cis	1	4.31008e-164	chr17	45821795	A	C	chr17	45620328	45655156	166639	A549-ACE2_24h_Ho2020	1	2.12429	Brain_Cerebellum	15.8123	Liver	0.388032
rs62057114	ENSG00000204650.14	LINC02210	Lung	2.37699e-162	1.98861	1.91965	2.05298	0.193204	Cis	1	4.31008e-164	chr17	45822035	C	T	chr17	45620328	45655156	166879	A549-ACE2_24h_Ho2020	1	2.12429	Brain_Cerebellum	15.8123	Liver	0.388032
rs62057115	ENSG00000204650.14	LINC02210	Lung	2.37699e-162	1.98861	1.91926	2.05455	0.193204	Cis	1	4.31008e-164	chr17	45822051	G	C	chr17	45620328	45655156	166895	A549-ACE2_24h_Ho2020	1	2.12429	Brain_Cerebellum	15.8123	Liver	0.388032
rs78917479	ENSG00000204650.14	LINC02210	Lung	2.37699e-162	1.98861	1.9174	2.05493	0.193204	Cis	1	4.31008e-164	chr17	45822245	C	T	chr17	45620328	45655156	167089	A549-ACE2_24h_Ho2020	1	2.12429	Brain_Cerebellum	15.8123	Liver	0.388032
rs62057116	ENSG00000204650.14	LINC02210	Lung	2.37699e-162	1.98861	1.91742	2.05495	0.193204	Cis	1	4.31008e-164	chr17	45822289	T	C	chr17	45620328	45655156	167133	A549-ACE2_24h_Ho2020	1	2.12429	Brain_Cerebellum	15.8123	Liver	0.388032
rs62057117	ENSG00000204650.14	LINC02210	Lung	2.37699e-162	1.98861	1.91423	2.0581	0.193204	Cis	1	4.31008e-164	chr17	45822291	C	G	chr17	45620328	45655156	167135	A549-ACE2_24h_Ho2020	1	2.12429	Brain_Cerebellum	15.8123	Liver	0.388032
rs62057118	ENSG00000204650.14	LINC02210	Lung	2.37699e-162	1.98861	1.91872	2.05561	0.193204	Cis	1	4.31008e-164	chr17	45822361	A	G	chr17	45620328	45655156	167205	A549-ACE2_24h_Ho2020	1	2.12429	Brain_Cerebellum	15.8123	Liver	0.388032
rs62057119	ENSG00000204650.14	LINC02210	Lung	2.37699e-162	1.98861	1.92173	2.05802	0.193204	Cis	1	4.31008e-164	chr17	45822370	G	A	chr17	45620328	45655156	167214	A549-ACE2_24h_Ho2020	1	2.12429	Brain_Cerebellum	15.8123	Liver	0.388032
rs17762954	ENSG00000204650.14	LINC02210	Lung	2.37699e-162	1.98861	1.92456	2.05039	0.193204	Cis	1	4.31008e-164	chr17	45822420	C	T	chr17	45620328	45655156	167264	A549-ACE2_24h_Ho2020	1	2.12429	Brain_Cerebellum	15.8123	Liver	0.388032
rs79501144	ENSG00000204650.14	LINC02210	Lung	2.37699e-162	1.98861	1.9202	2.06037	0.193204	Cis	1	4.31008e-164	chr17	45823331	C	T	chr17	45620328	45655156	168175	A549-ACE2_24h_Ho2020	1	2.12429	Brain_Cerebellum	15.8123	Liver	0.388032
rs62057121	ENSG00000204650.14	LINC02210	Lung	2.37699e-162	1.98861	1.92195	2.05662	0.193204	Cis	1	4.31008e-164	chr17	45823394	G	A	chr17	45620328	45655156	168238	A549-ACE2_24h_Ho2020	1	2.12429	Brain_Cerebellum	15.8123	Liver	0.388032
rs112137135	ENSG00000204650.14	LINC02210	Lung	2.37699e-162	1.98861	1.92276	2.05641	0.193204	Cis	1	4.31008e-164	chr17	45823451	A	G	chr17	45620328	45655156	168295	A549-ACE2_24h_Ho2020	1	2.12429	Brain_Cerebellum	15.8123	Liver	0.388032
rs62057122	ENSG00000204650.14	LINC02210	Lung	2.37699e-162	1.98861	1.91996	2.0511	0.193204	Cis	1	4.31008e-164	chr17	45823635	C	T	chr17	45620328	45655156	168479	A549-ACE2_24h_Ho2020	1	2.12429	Brain_Cerebellum	15.8123	Liver	0.388032
rs173365	ENSG00000204650.14	LINC02210	Lung	5.92161e-31	-1.02457	-1.16206	-0.861795	0.439806	Cis	1	5.68976e-32	chr17	45823708	A	G	chr17	45620328	45655156	168552	A549-ACE2_24h_Ho2020	1	2.12429	Brain_Cerebellum	15.8123	Liver	0.388032
rs62057123	ENSG00000204650.14	LINC02210	Lung	2.37699e-162	1.98861	1.91637	2.05628	0.193204	Cis	1	4.31008e-164	chr17	45823872	A	G	chr17	45620328	45655156	168716	A549-ACE2_24h_Ho2020	1	2.12429	Brain_Cerebellum	15.8123	Liver	0.388032
rs62057143	ENSG00000204650.14	LINC02210	Lung	2.37699e-162	1.98861	1.91084	2.05379	0.193204	Cis	1.5	4.31008e-164	chr17	45824162	T	C	chr17	45620328	45655156	169006	A549-ACE2_24h_Ho2020	1.5	2.12429	Brain_Cerebellum	15.8123	Liver	0.388032
rs62057144	ENSG00000204650.14	LINC02210	Lung	2.37699e-162	1.98861	1.92016	2.05385	0.193204	Cis	1.5	4.31008e-164	chr17	45824192	A	G	chr17	45620328	45655156	169036	A549-ACE2_24h_Ho2020	1.5	2.12429	Brain_Cerebellum	15.8123	Liver	0.388032
rs62057148	ENSG00000204650.14	LINC02210	Lung	2.37699e-162	1.98861	1.91895	2.05622	0.193204	Cis	1	4.31008e-164	chr17	45826119	G	C	chr17	45620328	45655156	170963	A549-ACE2_24h_Ho2020	1	2.12429	Brain_Cerebellum	15.8123	Liver	0.388032
rs62057149	ENSG00000204650.14	LINC02210	Lung	2.37699e-162	1.98861	1.9157	2.05415	0.193204	Cis	1	4.31008e-164	chr17	45826180	A	G	chr17	45620328	45655156	171024	A549-ACE2_24h_Ho2020	1	2.12429	Brain_Cerebellum	15.8123	Liver	0.388032
rs62057150	ENSG00000204650.14	LINC02210	Lung	2.37699e-162	1.98861	1.91727	2.05565	0.193204	Cis	1	4.31008e-164	chr17	45826182	C	T	chr17	45620328	45655156	171026	A549-ACE2_24h_Ho2020	1	2.12429	Brain_Cerebellum	15.8123	Liver	0.388032
rs62057151	ENSG00000204650.14	LINC02210	Lung	2.87128e-143	1.9079	1.80961	1.98479	0.201942	Cis	1	7.10694e-145	chr17	45826476	C	T	chr17	45620328	45655156	171320	A549-ACE2_24h_Ho2020	1	2.12429	Brain_Cerebellum	15.8123	Liver	0.388032
rs62057152	ENSG00000204650.14	LINC02210	Lung	2.37699e-162	1.98861	1.91645	2.05689	0.193204	Cis	1	4.31008e-164	chr17	45826744	G	C	chr17	45620328	45655156	171588	A549-ACE2_24h_Ho2020	1	2.12429	Brain_Cerebellum	15.8123	Liver	0.388032
rs17689824	ENSG00000204650.14	LINC02210	Lung	2.37699e-162	1.98861	1.91849	2.05913	0.193204	Cis	1	4.31008e-164	chr17	45827031	C	T	chr17	45620328	45655156	171875	A549-ACE2_24h_Ho2020	1	2.12429	Brain_Cerebellum	15.8123	Liver	0.388032
rs62057153	ENSG00000204650.14	LINC02210	Lung	2.37699e-162	1.98861	1.92358	2.0604	0.193204	Cis	1	4.31008e-164	chr17	45827162	T	C	chr17	45620328	45655156	172006	A549-ACE2_24h_Ho2020	1	2.12429	Brain_Cerebellum	15.8123	Liver	0.388032
rs62057154	ENSG00000204650.14	LINC02210	Lung	2.37699e-162	1.98861	1.92029	2.05278	0.193204	Cis	1	4.31008e-164	chr17	45827244	C	T	chr17	45620328	45655156	172088	A549-ACE2_24h_Ho2020	1	2.12429	Brain_Cerebellum	15.8123	Liver	0.388032
rs62057155	ENSG00000204650.14	LINC02210	Lung	2.37699e-162	1.98861	1.92535	2.05602	0.193204	Cis	1	4.31008e-164	chr17	45827307	C	T	chr17	45620328	45655156	172151	A549-ACE2_24h_Ho2020	1	2.12429	Brain_Cerebellum	15.8123	Liver	0.388032
rs62057156	ENSG00000204650.14	LINC02210	Lung	2.37699e-162	1.98861	1.91999	2.05335	0.193204	Cis	1	4.31008e-164	chr17	45827582	G	C	chr17	45620328	45655156	172426	A549-ACE2_24h_Ho2020	1	2.12429	Brain_Cerebellum	15.8123	Liver	0.388032
rs78872653	ENSG00000204650.14	LINC02210	Lung	2.37699e-162	1.98861	1.91966	2.05972	0.193204	Cis	2.5	4.31008e-164	chr17	45827768	G	A	chr17	45620328	45655156	172612	A549-ACE2_24h_Ho2020	2.5	2.12429	Brain_Cerebellum	15.8123	Liver	0.388032
rs62057157	ENSG00000204650.14	LINC02210	Lung	2.37699e-162	1.98861	1.92132	2.05354	0.193204	Cis	1	4.31008e-164	chr17	45827947	G	C	chr17	45620328	45655156	172791	A549-ACE2_24h_Ho2020	1	2.12429	Brain_Cerebellum	15.8123	Liver	0.388032
rs17763086	ENSG00000204650.14	LINC02210	Lung	2.37699e-162	1.98861	1.92524	2.06371	0.193204	Cis	1	4.31008e-164	chr17	45828115	T	G	chr17	45620328	45655156	172959	A549-ACE2_24h_Ho2020	1	2.12429	Brain_Cerebellum	15.8123	Liver	0.388032
rs17425752	ENSG00000204650.14	LINC02210	Lung	2.37699e-162	1.98861	1.9155	2.05353	0.193204	Cis	1	4.31008e-164	chr17	45829360	A	C	chr17	45620328	45655156	174204	A549-ACE2_24h_Ho2020	1	2.12429	Brain_Cerebellum	15.8123	Liver	0.388032
rs17689882	ENSG00000204650.14	LINC02210	Lung	6.32638e-158	1.98646	1.92001	2.06328	0.192233	Cis	1	1.49461e-159	chr17	45829462	G	A	chr17	45620328	45655156	174306	A549-ACE2_24h_Ho2020	1	2.12429	Brain_Cerebellum	15.8123	Liver	0.388032
rs1876831	ENSG00000204650.14	LINC02210	Lung	2.37699e-162	1.98861	1.91997	2.056	0.193204	Cis	3	4.31008e-164	chr17	45830379	C	T	chr17	45620328	45655156	175223	A549-ACE2_24h_Ho2020	3	2.12429	Brain_Cerebellum	15.8123	Liver	0.388032
rs16940665	ENSG00000204650.14	LINC02210	Lung	1.33592e-162	1.98426	1.91723	2.05105	0.194175	Cis	3	1.13828e-164	chr17	45830530	T	C	chr17	45620328	45655156	175374	A549-ACE2_24h_Ho2020	3	2.12429	Brain_Cerebellum	15.8123	Liver	0.388032
rs16940668	ENSG00000204650.14	LINC02210	Lung	2.37699e-162	1.98861	1.9183	2.05229	0.193204	Cis	3	4.31008e-164	chr17	45830600	G	A	chr17	45620328	45655156	175444	A549-ACE2_24h_Ho2020	3	2.12429	Brain_Cerebellum	15.8123	Liver	0.388032
rs16940671	ENSG00000204650.14	LINC02210	Lung	2.37699e-162	1.98861	1.92585	2.05619	0.193204	Cis	1.5	4.31008e-164	chr17	45830785	C	T	chr17	45620328	45655156	175629	A549-ACE2_24h_Ho2020	1.5	2.12429	Brain_Cerebellum	15.8123	Liver	0.388032
rs16940672	ENSG00000204650.14	LINC02210	Lung	2.37699e-162	1.98861	1.91777	2.05685	0.193204	Cis	1.5	4.31008e-164	chr17	45830786	C	T	chr17	45620328	45655156	175630	A549-ACE2_24h_Ho2020	1.5	2.12429	Brain_Cerebellum	15.8123	Liver	0.388032
rs565667714	ENSG00000204650.14	LINC02210	Lung	2.37699e-162	1.98861	1.91694	2.0554	0.193204	Cis	2.5	4.31008e-164	chr17	45831110	GT	G	chr17	45620328	45655156	175954	A549-ACE2_24h_Ho2020	2.5	2.12429	Brain_Cerebellum	15.8123	Liver	0.388032
rs55763795	ENSG00000204650.14	LINC02210	Lung	2.37699e-162	1.98861	1.91473	2.05976	0.193204	Cis	2.5	4.31008e-164	chr17	45831407	G	C	chr17	45620328	45655156	176251	A549-ACE2_24h_Ho2020	2.5	2.12429	Brain_Cerebellum	15.8123	Liver	0.388032
rs55865707	ENSG00000204650.14	LINC02210	Lung	2.37699e-162	1.98861	1.91464	2.05407	0.193204	Cis	2	4.31008e-164	chr17	45831460	T	G	chr17	45620328	45655156	176304	A549-ACE2_24h_Ho2020	2	2.12429	Brain_Cerebellum	15.8123	Liver	0.388032
rs62054760	ENSG00000204650.14	LINC02210	Lung	2.37699e-162	1.98861	1.91787	2.05588	0.193204	Cis	2	4.31008e-164	chr17	45831623	C	T	chr17	45620328	45655156	176467	A549-ACE2_24h_Ho2020	2	2.12429	Brain_Cerebellum	15.8123	Liver	0.388032
rs62054761	ENSG00000204650.14	LINC02210	Lung	2.37699e-162	1.98861	1.91305	2.05005	0.193204	Cis	2	4.31008e-164	chr17	45831642	C	T	chr17	45620328	45655156	176486	A549-ACE2_24h_Ho2020	2	2.12429	Brain_Cerebellum	15.8123	Liver	0.388032
rs62054762	ENSG00000204650.14	LINC02210	Lung	2.37699e-162	1.98861	1.91298	2.04705	0.193204	Cis	2	4.31008e-164	chr17	45831656	G	T	chr17	45620328	45655156	176500	A549-ACE2_24h_Ho2020	2	2.12429	Brain_Cerebellum	15.8123	Liver	0.388032
rs17689918	ENSG00000204650.14	LINC02210	Lung	2.37699e-162	1.98861	1.92241	2.06243	0.193204	Cis	1.5	4.31008e-164	chr17	45832722	G	A	chr17	45620328	45655156	177566	A549-ACE2_24h_Ho2020	1.5	2.12429	Brain_Cerebellum	15.8123	Liver	0.388032
rs17763199	ENSG00000204650.14	LINC02210	Lung	2.37699e-162	1.98861	1.91517	2.05298	0.193204	Cis	1.5	4.31008e-164	chr17	45832817	G	A	chr17	45620328	45655156	177661	A549-ACE2_24h_Ho2020	1.5	2.12429	Brain_Cerebellum	15.8123	Liver	0.388032
rs62054763	ENSG00000204650.14	LINC02210	Lung	2.37699e-162	1.98861	1.92293	2.06095	0.193204	Cis	1.5	4.31008e-164	chr17	45832896	C	G	chr17	45620328	45655156	177740	A549-ACE2_24h_Ho2020	1.5	2.12429	Brain_Cerebellum	15.8123	Liver	0.388032
rs17689966	ENSG00000204650.14	LINC02210	Lung	4.75167e-30	-1.00944	-1.15036	-0.860827	0.438835	Cis	2	4.87012e-31	chr17	45833089	G	A	chr17	45620328	45655156	177933	A549-ACE2_24h_Ho2020	2	2.12429	Brain_Cerebellum	15.8123	Liver	0.388032
rs16940674	ENSG00000204650.14	LINC02210	Lung	2.37699e-162	1.98861	1.91402	2.0524	0.193204	Cis	2	4.31008e-164	chr17	45833141	C	T	chr17	45620328	45655156	177985	A549-ACE2_24h_Ho2020	2	2.12429	Brain_Cerebellum	15.8123	Liver	0.388032
rs16940676	ENSG00000204650.14	LINC02210	Lung	2.37699e-162	1.98861	1.91822	2.05262	0.193204	Cis	3.5	4.31008e-164	chr17	45833670	G	A	chr17	45620328	45655156	178514	A549-ACE2_24h_Ho2020	3.5	2.12429	Brain_Cerebellum	15.8123	Liver	0.388032
rs1876830	ENSG00000204650.14	LINC02210	Lung	2.37699e-162	1.98861	1.91616	2.05614	0.193204	Cis	3.5	4.31008e-164	chr17	45833986	C	T	chr17	45620328	45655156	178830	A549-ACE2_24h_Ho2020	3.5	2.12429	Brain_Cerebellum	15.8123	Liver	0.388032
rs41457044	ENSG00000204650.14	LINC02210	Lung	2.37699e-162	1.98861	1.92154	2.04866	0.193204	Cis	3.5	4.31008e-164	chr17	45834058	C	T	chr17	45620328	45655156	178902	A549-ACE2_24h_Ho2020	3.5	2.12429	Brain_Cerebellum	15.8123	Liver	0.388032
rs1876829	ENSG00000204650.14	LINC02210	Lung	2.37699e-162	1.98861	1.91489	2.05382	0.193204	Cis	3.5	4.31008e-164	chr17	45834077	T	C	chr17	45620328	45655156	178921	A549-ACE2_24h_Ho2020	3.5	2.12429	Brain_Cerebellum	15.8123	Liver	0.388032
rs1876828	ENSG00000204650.14	LINC02210	Lung	2.37699e-162	1.98861	1.91844	2.05382	0.193204	Cis	3.5	4.31008e-164	chr17	45834159	C	T	chr17	45620328	45655156	179003	A549-ACE2_24h_Ho2020	3.5	2.12429	Brain_Cerebellum	15.8123	Liver	0.388032
rs1876827	ENSG00000204650.14	LINC02210	Lung	2.37699e-162	1.98861	1.923	2.05384	0.193204	Cis	3.5	4.31008e-164	chr17	45834466	T	C	chr17	45620328	45655156	179310	A549-ACE2_24h_Ho2020	3.5	2.12429	Brain_Cerebellum	15.8123	Liver	0.388032
rs16940677	ENSG00000204650.14	LINC02210	Lung	5.519e-159	1.9818	1.90617	2.0491	0.192233	Cis	3.5	1.29027e-160	chr17	45834532	C	T	chr17	45620328	45655156	179376	A549-ACE2_24h_Ho2020	3.5	2.12429	Brain_Cerebellum	15.8123	Liver	0.388032
rs16940681	ENSG00000204650.14	LINC02210	Lung	2.37699e-162	1.98861	1.92007	2.05269	0.193204	Cis	2.5	4.31008e-164	chr17	45834793	G	C	chr17	45620328	45655156	179637	A549-ACE2_24h_Ho2020	2.5	2.12429	Brain_Cerebellum	15.8123	Liver	0.388032
rs112691859	ENSG00000204650.14	LINC02210	Lung	2.37699e-162	1.98861	1.92181	2.05715	0.193204	Cis	2.5	4.31008e-164	chr17	45834901	T	TG	chr17	45620328	45655156	179745	A549-ACE2_24h_Ho2020	2.5	2.12429	Brain_Cerebellum	15.8123	Liver	0.388032
rs28364021	ENSG00000204650.14	LINC02210	Lung	5.29201e-159	1.98264	1.91324	2.05081	0.192233	Cis	2.5	1.23534e-160	chr17	45834916	C	T	chr17	45620328	45655156	179760	A549-ACE2_24h_Ho2020	2.5	2.12429	Brain_Cerebellum	15.8123	Liver	0.388032
rs2316765	ENSG00000204650.14	LINC02210	Lung	2.37699e-162	1.98861	1.91553	2.05448	0.193204	Cis	2.5	4.31008e-164	chr17	45835088	T	C	chr17	45620328	45655156	179932	A549-ACE2_24h_Ho2020	2.5	2.12429	Brain_Cerebellum	15.8123	Liver	0.388032
rs878886	ENSG00000204650.14	LINC02210	Lung	2.37699e-162	1.98861	1.92337	2.06069	0.193204	Cis	2.5	4.31008e-164	chr17	45835124	C	G	chr17	45620328	45655156	179968	A549-ACE2_24h_Ho2020	2.5	2.12429	Brain_Cerebellum	15.8123	Liver	0.388032
rs878887	ENSG00000204650.14	LINC02210	Lung	2.37699e-162	1.98861	1.91811	2.05261	0.193204	Cis	2.5	4.31008e-164	chr17	45835216	C	T	chr17	45620328	45655156	180060	A549-ACE2_24h_Ho2020	2.5	2.12429	Brain_Cerebellum	15.8123	Liver	0.388032
rs878888	ENSG00000204650.14	LINC02210	Lung	2.37699e-162	1.98861	1.92418	2.05794	0.193204	Cis	2.5	4.31008e-164	chr17	45835269	A	G	chr17	45620328	45655156	180113	A549-ACE2_24h_Ho2020	2.5	2.12429	Brain_Cerebellum	15.8123	Liver	0.388032
rs4525537	ENSG00000204650.14	LINC02210	Lung	2.37699e-162	1.98861	1.9238	2.06213	0.193204	Cis	2.5	4.31008e-164	chr17	45835357	T	C	chr17	45620328	45655156	180201	A549-ACE2_24h_Ho2020	2.5	2.12429	Brain_Cerebellum	15.8123	Liver	0.388032
rs4640231	ENSG00000204650.14	LINC02210	Lung	2.37699e-162	1.98861	1.91735	2.05619	0.193204	Cis	2.5	4.31008e-164	chr17	45835420	G	C	chr17	45620328	45655156	180264	A549-ACE2_24h_Ho2020	2.5	2.12429	Brain_Cerebellum	15.8123	Liver	0.388032
rs4482334	ENSG00000204650.14	LINC02210	Lung	2.37699e-162	1.98861	1.91797	2.0613	0.193204	Cis	2.5	4.31008e-164	chr17	45835464	T	C	chr17	45620328	45655156	180308	A549-ACE2_24h_Ho2020	2.5	2.12429	Brain_Cerebellum	15.8123	Liver	0.388032
rs56127111	ENSG00000204650.14	LINC02210	Lung	2.37699e-162	1.98861	1.91831	2.05018	0.193204	Cis	2.5	4.31008e-164	chr17	45835949	C	T	chr17	45620328	45655156	180793	A549-ACE2_24h_Ho2020	2.5	2.12429	Brain_Cerebellum	15.8123	Liver	0.388032
rs549810804	ENSG00000204650.14	LINC02210	Lung	2.37699e-162	1.98861	1.91811	2.05452	0.193204	Cis	2.5	4.31008e-164	chr17	45835994	TGAGGGCAGGAGG	T	chr17	45620328	45655156	180838	A549-ACE2_24h_Ho2020	2.5	2.12429	Brain_Cerebellum	15.8123	Liver	0.388032
rs242948	ENSG00000204650.14	LINC02210	Lung	6.31563e-28	-0.96113	-1.09698	-0.799315	0.436893	Cis	2.5	6.66652e-29	chr17	45836178	G	T	chr17	45620328	45655156	181022	A549-ACE2_24h_Ho2020	2.5	2.12429	Brain_Cerebellum	15.8123	Liver	0.388032
rs75104593	ENSG00000204650.14	LINC02210	Lung	2.37699e-162	1.98861	1.92161	2.05399	0.193204	Cis	2.5	4.31008e-164	chr17	45836191	T	G	chr17	45620328	45655156	181035	A549-ACE2_24h_Ho2020	2.5	2.12429	Brain_Cerebellum	15.8123	Liver	0.388032
rs74998289	ENSG00000204650.14	LINC02210	Lung	2.37699e-162	1.98861	1.92039	2.05422	0.193204	Cis	2.5	4.31008e-164	chr17	45836192	T	G	chr17	45620328	45655156	181036	A549-ACE2_24h_Ho2020	2.5	2.12429	Brain_Cerebellum	15.8123	Liver	0.388032
rs10445362	ENSG00000204650.14	LINC02210	Lung	2.37699e-162	1.98861	1.90964	2.05531	0.193204	Cis	2.5	4.31008e-164	chr17	45837188	C	A	chr17	45620328	45655156	182032	A549-ACE2_24h_Ho2020	2.5	2.12429	Brain_Cerebellum	15.8123	Liver	0.388032
rs10445363	ENSG00000204650.14	LINC02210	Lung	5.29201e-159	1.98264	1.91731	2.05142	0.192233	Cis	2.5	1.23534e-160	chr17	45837192	G	A	chr17	45620328	45655156	182036	A549-ACE2_24h_Ho2020	2.5	2.12429	Brain_Cerebellum	15.8123	Liver	0.388032
rs62054802	ENSG00000204650.14	LINC02210	Lung	2.37699e-162	1.98861	1.91589	2.05327	0.193204	Cis	2.5	4.31008e-164	chr17	45837232	G	C	chr17	45620328	45655156	182076	A549-ACE2_24h_Ho2020	2.5	2.12429	Brain_Cerebellum	15.8123	Liver	0.388032
rs62054803	ENSG00000204650.14	LINC02210	Lung	2.37699e-162	1.98861	1.91534	2.05519	0.193204	Cis	2.5	4.31008e-164	chr17	45837362	G	T	chr17	45620328	45655156	182206	A549-ACE2_24h_Ho2020	2.5	2.12429	Brain_Cerebellum	15.8123	Liver	0.388032
rs62054804	ENSG00000204650.14	LINC02210	Lung	2.37699e-162	1.98861	1.92262	2.05837	0.193204	Cis	2.5	4.31008e-164	chr17	45837443	C	T	chr17	45620328	45655156	182287	A549-ACE2_24h_Ho2020	2.5	2.12429	Brain_Cerebellum	15.8123	Liver	0.388032
rs201128097	ENSG00000204650.14	LINC02210	Lung	2.37699e-162	1.98861	1.9242	2.05528	0.193204	Cis	2.5	4.31008e-164	chr17	45837613	AC	A	chr17	45620328	45655156	182457	A549-ACE2_24h_Ho2020	2.5	2.12429	Brain_Cerebellum	15.8123	Liver	0.388032
rs572543580	ENSG00000204650.14	LINC02210	Lung	2.37699e-162	1.98861	1.92349	2.05226	0.193204	Cis	2.5	4.31008e-164	chr17	45837615	C	G	chr17	45620328	45655156	182459	A549-ACE2_24h_Ho2020	2.5	2.12429	Brain_Cerebellum	15.8123	Liver	0.388032
rs71904125	ENSG00000204650.14	LINC02210	Lung	2.37699e-162	1.98861	1.92129	2.05534	0.193204	Cis	2.5	4.31008e-164	chr17	45837624	AAC	A	chr17	45620328	45655156	182468	A549-ACE2_24h_Ho2020	2.5	2.12429	Brain_Cerebellum	15.8123	Liver	0.388032
rs62054805	ENSG00000204650.14	LINC02210	Lung	2.37699e-162	1.98861	1.92024	2.05004	0.193204	Cis	2.5	4.31008e-164	chr17	45837688	A	G	chr17	45620328	45655156	182532	A549-ACE2_24h_Ho2020	2.5	2.12429	Brain_Cerebellum	15.8123	Liver	0.388032
rs62054806	ENSG00000204650.14	LINC02210	Lung	2.37699e-162	1.98861	1.91079	2.0551	0.193204	Cis	2.5	4.31008e-164	chr17	45837946	C	T	chr17	45620328	45655156	182790	A549-ACE2_24h_Ho2020	2.5	2.12429	Brain_Cerebellum	15.8123	Liver	0.388032
rs62054807	ENSG00000204650.14	LINC02210	Lung	4.09257e-79	1.65867	1.54996	1.77449	0.246602	Cis	2.5	1.15276e-80	chr17	45838131	C	T	chr17	45620328	45655156	182975	A549-ACE2_24h_Ho2020	2.5	2.12429	Brain_Cerebellum	15.8123	Liver	0.388032
rs10445364	ENSG00000204650.14	LINC02210	Lung	2.37699e-162	1.98861	1.91638	2.06162	0.193204	Cis	2.5	4.31008e-164	chr17	45838990	G	A	chr17	45620328	45655156	183834	A549-ACE2_24h_Ho2020	2.5	2.12429	Brain_Cerebellum	15.8123	Liver	0.388032
rs10445333	ENSG00000204650.14	LINC02210	Lung	2.37699e-162	1.98861	1.91642	2.05402	0.193204	Cis	2.5	4.31008e-164	chr17	45839143	A	G	chr17	45620328	45655156	183987	A549-ACE2_24h_Ho2020	2.5	2.12429	Brain_Cerebellum	15.8123	Liver	0.388032
rs17690176	ENSG00000204650.14	LINC02210	Lung	2.37699e-162	1.98861	1.91729	2.05281	0.193204	Cis	1	4.31008e-164	chr17	45839407	A	C	chr17	45620328	45655156	184251	A549-ACE2_24h_Ho2020	1	2.12429	Brain_Cerebellum	15.8123	Liver	0.388032
rs78328427	ENSG00000204650.14	LINC02210	Lung	2.37699e-162	1.98861	1.91464	2.05014	0.193204	Cis	1	4.31008e-164	chr17	45839566	G	A	chr17	45620328	45655156	184410	A549-ACE2_24h_Ho2020	1	2.12429	Brain_Cerebellum	15.8123	Liver	0.388032
rs77692262	ENSG00000204650.14	LINC02210	Lung	3.18759e-161	1.98151	1.9127	2.0491	0.194175	Cis	1	6.96955e-163	chr17	45839720	A	G	chr17	45620328	45655156	184564	A549-ACE2_24h_Ho2020	1	2.12429	Brain_Cerebellum	15.8123	Liver	0.388032
rs242947	ENSG00000204650.14	LINC02210	Lung	7.72307e-29	-0.974751	-1.10948	-0.788073	0.441748	Cis	1	8.10593e-30	chr17	45839770	G	A	chr17	45620328	45655156	184614	A549-ACE2_24h_Ho2020	1	2.12429	Brain_Cerebellum	15.8123	Liver	0.388032
rs17763533	ENSG00000204650.14	LINC02210	Lung	2.37699e-162	1.98861	1.92435	2.0583	0.193204	Cis	2.5	4.31008e-164	chr17	45840824	T	C	chr17	45620328	45655156	185668	A549-ACE2_24h_Ho2020	2.5	2.12429	Brain_Cerebellum	15.8123	Liver	0.388032
rs62054809	ENSG00000204650.14	LINC02210	Lung	2.37699e-162	1.98861	1.91541	2.05611	0.193204	Cis	2.5	4.31008e-164	chr17	45840873	C	T	chr17	45620328	45655156	185717	A549-ACE2_24h_Ho2020	2.5	2.12429	Brain_Cerebellum	15.8123	Liver	0.388032
rs112104267	ENSG00000204650.14	LINC02210	Lung	2.37699e-162	1.98861	1.91599	2.05371	0.193204	Cis	2.5	4.31008e-164	chr17	45840935	GCCAGGAGTTCGAGA	G	chr17	45620328	45655156	185779	A549-ACE2_24h_Ho2020	2.5	2.12429	Brain_Cerebellum	15.8123	Liver	0.388032
rs112583797	ENSG00000204650.14	LINC02210	Lung	2.37699e-162	1.98861	1.92232	2.0592	0.193204	Cis	2.5	4.31008e-164	chr17	45841052	A	G	chr17	45620328	45655156	185896	A549-ACE2_24h_Ho2020	2.5	2.12429	Brain_Cerebellum	15.8123	Liver	0.388032
rs74922289	ENSG00000204650.14	LINC02210	Lung	2.37699e-162	1.99191	1.92588	2.0583	0.192233	Cis	2.5	3.47131e-164	chr17	45841158	A	G	chr17	45620328	45655156	186002	A549-ACE2_24h_Ho2020	2.5	2.12429	Brain_Cerebellum	15.8123	Liver	0.388032
rs56971664	ENSG00000204650.14	LINC02210	Lung	3.38248e-161	1.95817	1.89131	2.02692	0.195146	Cis	2.5	7.41949e-163	chr17	45841247	T	C	chr17	45620328	45655156	186091	A549-ACE2_24h_Ho2020	2.5	2.12429	Brain_Cerebellum	15.8123	Liver	0.388032
rs62054811	ENSG00000204650.14	LINC02210	Lung	1.7063e-159	1.98206	1.91124	2.04743	0.192233	Cis	2.5	3.89298e-161	chr17	45841285	C	G	chr17	45620328	45655156	186129	A549-ACE2_24h_Ho2020	2.5	2.12429	Brain_Cerebellum	15.8123	Liver	0.388032
rs56150806	ENSG00000204650.14	LINC02210	Lung	2.37699e-162	1.98861	1.91445	2.06022	0.193204	Cis	3.5	4.31008e-164	chr17	45841935	T	C	chr17	45620328	45655156	186779	A549-ACE2_24h_Ho2020	3.5	2.12429	Brain_Cerebellum	15.8123	Liver	0.388032
rs17690314	ENSG00000204650.14	LINC02210	Lung	2.37699e-162	1.98861	1.91937	2.05635	0.193204	Cis	3.5	4.31008e-164	chr17	45842518	T	G	chr17	45620328	45655156	187362	A549-ACE2_24h_Ho2020	3.5	2.12429	Brain_Cerebellum	15.8123	Liver	0.388032
rs56233672	ENSG00000204650.14	LINC02210	Lung	2.37699e-162	1.98861	1.91788	2.05489	0.193204	Cis	2	4.31008e-164	chr17	45842934	T	C	chr17	45620328	45655156	187778	A549-ACE2_24h_Ho2020	2	2.12429	Brain_Cerebellum	15.8123	Liver	0.388032
rs56354807	ENSG00000204650.14	LINC02210	Lung	2.37699e-162	1.98861	1.91789	2.05407	0.193204	Cis	2	4.31008e-164	chr17	45843012	C	T	chr17	45620328	45655156	187856	A549-ACE2_24h_Ho2020	2	2.12429	Brain_Cerebellum	15.8123	Liver	0.388032
rs55718212	ENSG00000204650.14	LINC02210	Lung	2.37699e-162	1.98861	1.9235	2.05356	0.193204	Cis	2	4.31008e-164	chr17	45843045	T	C	chr17	45620328	45655156	187889	A549-ACE2_24h_Ho2020	2	2.12429	Brain_Cerebellum	15.8123	Liver	0.388032
rs17690326	ENSG00000204650.14	LINC02210	Lung	2.37699e-162	1.98861	1.91661	2.05475	0.193204	Cis	1.5	4.31008e-164	chr17	45843608	T	C	chr17	45620328	45655156	188452	A549-ACE2_24h_Ho2020	1.5	2.12429	Brain_Cerebellum	15.8123	Liver	0.388032
rs17763596	ENSG00000204650.14	LINC02210	Lung	2.37699e-162	1.98861	1.92416	2.05463	0.193204	Cis	1.5	4.31008e-164	chr17	45843844	G	T	chr17	45620328	45655156	188688	A549-ACE2_24h_Ho2020	1.5	2.12429	Brain_Cerebellum	15.8123	Liver	0.388032
rs12185233	ENSG00000204650.14	LINC02210	Lung	2.37699e-162	1.98861	1.92072	2.04929	0.193204	Cis	1.5	4.31008e-164	chr17	45846288	G	C	chr17	45620328	45655156	191132	A549-ACE2_24h_Ho2020	1.5	2.12429	Brain_Cerebellum	15.8123	Liver	0.388032
rs12373142	ENSG00000204650.14	LINC02210	Lung	2.37699e-162	1.98861	1.91939	2.059	0.193204	Cis	3	4.31008e-164	chr17	45846834	C	G	chr17	45620328	45655156	191678	A549-ACE2_24h_Ho2020	3	2.12429	Brain_Cerebellum	15.8123	Liver	0.388032
rs12373124	ENSG00000204650.14	LINC02210	Lung	2.37699e-162	1.98861	1.91826	2.05616	0.193204	Cis	3	4.31008e-164	chr17	45846853	T	C	chr17	45620328	45655156	191697	A549-ACE2_24h_Ho2020	3	2.12429	Brain_Cerebellum	15.8123	Liver	0.388032
rs12373140	ENSG00000204650.14	LINC02210	Lung	2.37699e-162	1.98861	1.92262	2.05484	0.193204	Cis	3	4.31008e-164	chr17	45846865	G	A	chr17	45620328	45655156	191709	A549-ACE2_24h_Ho2020	3	2.12429	Brain_Cerebellum	15.8123	Liver	0.388032
rs12373168	ENSG00000204650.14	LINC02210	Lung	9.65915e-114	1.76143	1.66941	1.85606	0.220388	Cis	3	2.41802e-115	chr17	45846971	A	C	chr17	45620328	45655156	191815	A549-ACE2_24h_Ho2020	3	2.12429	Brain_Cerebellum	15.8123	Liver	0.388032
rs17690661	ENSG00000204650.14	LINC02210	Lung	2.37699e-162	1.98861	1.91683	2.05703	0.193204	Cis	3	4.31008e-164	chr17	45847155	G	A	chr17	45620328	45655156	191999	A549-ACE2_24h_Ho2020	3	2.12429	Brain_Cerebellum	15.8123	Liver	0.388032
rs55943825	ENSG00000204650.14	LINC02210	Lung	2.37699e-162	1.98861	1.92105	2.05837	0.193204	Cis	3	4.31008e-164	chr17	45847410	C	T	chr17	45620328	45655156	192254	A549-ACE2_24h_Ho2020	3	2.12429	Brain_Cerebellum	15.8123	Liver	0.388032
rs17690679	ENSG00000204650.14	LINC02210	Lung	5.29201e-159	1.98264	1.91264	2.05356	0.192233	Cis	3	1.23534e-160	chr17	45847437	A	G	chr17	45620328	45655156	192281	A549-ACE2_24h_Ho2020	3	2.12429	Brain_Cerebellum	15.8123	Liver	0.388032
rs17690703	ENSG00000204650.14	LINC02210	Lung	4.04253e-113	1.71417	1.59475	1.8147	0.231068	Cis	3	1.01341e-114	chr17	45847931	C	T	chr17	45620328	45655156	192775	A549-ACE2_24h_Ho2020	3	2.12429	Brain_Cerebellum	15.8123	Liver	0.388032
rs17769490	ENSG00000204650.14	LINC02210	Lung	2.37699e-162	1.98861	1.91987	2.04879	0.193204	Cis	3	4.31008e-164	chr17	45848239	G	A	chr17	45620328	45655156	193083	A549-ACE2_24h_Ho2020	3	2.12429	Brain_Cerebellum	15.8123	Liver	0.388032
rs77063768	ENSG00000204650.14	LINC02210	Lung	2.37699e-162	1.98861	1.92067	2.05199	0.193204	Cis	3	4.31008e-164	chr17	45848363	A	G	chr17	45620328	45655156	193207	A549-ACE2_24h_Ho2020	3	2.12429	Brain_Cerebellum	15.8123	Liver	0.388032
rs62054817	ENSG00000204650.14	LINC02210	Lung	2.37699e-162	1.98861	1.92791	2.06491	0.193204	Cis	4	4.31008e-164	chr17	45848600	G	A	chr17	45620328	45655156	193444	A549-ACE2_24h_Ho2020	4	2.12429	Brain_Cerebellum	15.8123	Liver	0.388032
rs62054818	ENSG00000204650.14	LINC02210	Lung	2.37699e-162	1.98861	1.92494	2.05237	0.193204	Cis	4	4.31008e-164	chr17	45848690	A	C	chr17	45620328	45655156	193534	A549-ACE2_24h_Ho2020	4	2.12429	Brain_Cerebellum	15.8123	Liver	0.388032
rs62054819	ENSG00000204650.14	LINC02210	Lung	2.37699e-162	1.98861	1.92455	2.05819	0.193204	Cis	4	4.31008e-164	chr17	45848783	A	G	chr17	45620328	45655156	193627	A549-ACE2_24h_Ho2020	4	2.12429	Brain_Cerebellum	15.8123	Liver	0.388032
rs62054820	ENSG00000204650.14	LINC02210	Lung	2.37699e-162	1.98861	1.92202	2.04934	0.193204	Cis	4	4.31008e-164	chr17	45849389	A	G	chr17	45620328	45655156	194233	A549-ACE2_24h_Ho2020	4	2.12429	Brain_Cerebellum	15.8123	Liver	0.388032
rs56113217	ENSG00000204650.14	LINC02210	Lung	2.37699e-162	1.98861	1.91954	2.06165	0.193204	Cis	3.5	4.31008e-164	chr17	45849582	A	G	chr17	45620328	45655156	194426	A549-ACE2_24h_Ho2020	3.5	2.12429	Brain_Cerebellum	15.8123	Liver	0.388032
rs56269136	ENSG00000204650.14	LINC02210	Lung	2.37699e-162	1.98861	1.91571	2.05181	0.193204	Cis	3.5	4.31008e-164	chr17	45849626	C	T	chr17	45620328	45655156	194470	A549-ACE2_24h_Ho2020	3.5	2.12429	Brain_Cerebellum	15.8123	Liver	0.388032
rs56385754	ENSG00000204650.14	LINC02210	Lung	2.37699e-162	1.98861	1.91892	2.05216	0.193204	Cis	3.5	4.31008e-164	chr17	45849889	G	T	chr17	45620328	45655156	194733	A549-ACE2_24h_Ho2020	3.5	2.12429	Brain_Cerebellum	15.8123	Liver	0.388032
rs17769552	ENSG00000204650.14	LINC02210	Lung	1.34642e-150	1.94951	1.86899	2.01826	0.18932	Cis	3.5	3.28047e-152	chr17	45849924	G	A	chr17	45620328	45655156	194768	A549-ACE2_24h_Ho2020	3.5	2.12429	Brain_Cerebellum	15.8123	Liver	0.388032
rs62054822	ENSG00000204650.14	LINC02210	Lung	6.33004e-144	1.88705	1.80205	1.96658	0.2	Cis	3.5	1.56457e-145	chr17	45850342	A	G	chr17	45620328	45655156	195186	A549-ACE2_24h_Ho2020	3.5	2.12429	Brain_Cerebellum	15.8123	Liver	0.388032
rs62054823	ENSG00000204650.14	LINC02210	Lung	5.29201e-159	1.98264	1.91493	2.05168	0.192233	Cis	3	1.23534e-160	chr17	45851663	A	G	chr17	45620328	45655156	196507	A549-ACE2_24h_Ho2020	3	2.12429	Brain_Cerebellum	15.8123	Liver	0.388032
rs62054824	ENSG00000204650.14	LINC02210	Lung	2.37699e-162	1.98861	1.92435	2.0573	0.193204	Cis	2	4.31008e-164	chr17	45852626	C	T	chr17	45620328	45655156	197470	A549-ACE2_24h_Ho2020	2	2.12429	Brain_Cerebellum	15.8123	Liver	0.388032
rs62054825	ENSG00000204650.14	LINC02210	Lung	2.37699e-162	1.98861	1.92298	2.04893	0.193204	Cis	2	4.31008e-164	chr17	45852667	G	A	chr17	45620328	45655156	197511	A549-ACE2_24h_Ho2020	2	2.12429	Brain_Cerebellum	15.8123	Liver	0.388032
rs79589869	ENSG00000204650.14	LINC02210	Lung	2.37699e-162	1.98861	1.9218	2.05053	0.193204	Cis	2	4.31008e-164	chr17	45852872	C	A	chr17	45620328	45655156	197716	A549-ACE2_24h_Ho2020	2	2.12429	Brain_Cerebellum	15.8123	Liver	0.388032
rs4340365	ENSG00000204650.14	LINC02210	Lung	2.37699e-162	1.98861	1.91512	2.05282	0.193204	Cis	2.5	4.31008e-164	chr17	45853614	C	T	chr17	45620328	45655156	198458	A549-ACE2_24h_Ho2020	2.5	2.12429	Brain_Cerebellum	15.8123	Liver	0.388032
rs2873269	ENSG00000204650.14	LINC02210	Lung	2.37699e-162	1.98861	1.92096	2.05758	0.193204	Cis	2.5	4.31008e-164	chr17	45853756	C	T	chr17	45620328	45655156	198600	A549-ACE2_24h_Ho2020	2.5	2.12429	Brain_Cerebellum	15.8123	Liver	0.388032
rs56026128	ENSG00000204650.14	LINC02210	Lung	2.37699e-162	1.98861	1.92046	2.05316	0.193204	Cis	2	4.31008e-164	chr17	45853878	G	C	chr17	45620328	45655156	198722	A549-ACE2_24h_Ho2020	2	2.12429	Brain_Cerebellum	15.8123	Liver	0.388032
rs56329743	ENSG00000204650.14	LINC02210	Lung	2.37699e-162	1.98861	1.92299	2.05391	0.193204	Cis	2	4.31008e-164	chr17	45853879	G	A	chr17	45620328	45655156	198723	A549-ACE2_24h_Ho2020	2	2.12429	Brain_Cerebellum	15.8123	Liver	0.388032
rs56288604	ENSG00000204650.14	LINC02210	Lung	2.37699e-162	1.98861	1.91363	2.05603	0.193204	Cis	2	4.31008e-164	chr17	45854014	A	G	chr17	45620328	45655156	198858	A549-ACE2_24h_Ho2020	2	2.12429	Brain_Cerebellum	15.8123	Liver	0.388032
rs17690987	ENSG00000204650.14	LINC02210	Lung	2.37699e-162	1.98861	1.91842	2.05579	0.193204	Cis	2	4.31008e-164	chr17	45854260	T	C	chr17	45620328	45655156	199104	A549-ACE2_24h_Ho2020	2	2.12429	Brain_Cerebellum	15.8123	Liver	0.388032
rs56146262	ENSG00000204650.14	LINC02210	Lung	1.55313e-154	1.96051	1.89154	2.02965	0.191262	Cis	2	3.74038e-156	chr17	45854541	C	A	chr17	45620328	45655156	199385	A549-ACE2_24h_Ho2020	2	2.12429	Brain_Cerebellum	15.8123	Liver	0.388032
rs55942528	ENSG00000204650.14	LINC02210	Lung	3.48039e-145	1.91655	1.83237	1.99269	0.198058	Cis	1	8.56556e-147	chr17	45854662	A	G	chr17	45620328	45655156	199506	A549-ACE2_24h_Ho2020	1	2.12429	Brain_Cerebellum	15.8123	Liver	0.388032
rs56254732	ENSG00000204650.14	LINC02210	Lung	2.37699e-162	1.98861	1.91748	2.05581	0.193204	Cis	1	4.31008e-164	chr17	45854683	C	T	chr17	45620328	45655156	199527	A549-ACE2_24h_Ho2020	1	2.12429	Brain_Cerebellum	15.8123	Liver	0.388032
rs56323304	ENSG00000204650.14	LINC02210	Lung	1.00334e-156	1.96962	1.89328	2.04083	0.195146	Cis	1	2.39159e-158	chr17	45854763	C	T	chr17	45620328	45655156	199607	A549-ACE2_24h_Ho2020	1	2.12429	Brain_Cerebellum	15.8123	Liver	0.388032
rs55751924	ENSG00000204650.14	LINC02210	Lung	2.37699e-162	1.98861	1.91948	2.05668	0.193204	Cis	1	4.31008e-164	chr17	45854789	A	G	chr17	45620328	45655156	199633	A549-ACE2_24h_Ho2020	1	2.12429	Brain_Cerebellum	15.8123	Liver	0.388032
rs62054834	ENSG00000204650.14	LINC02210	Lung	2.37699e-162	1.98861	1.91879	2.05877	0.193204	Cis	2	4.31008e-164	chr17	45856948	T	C	chr17	45620328	45655156	201792	A549-ACE2_24h_Ho2020	2	2.12429	Brain_Cerebellum	15.8123	Liver	0.388032
rs62054841	ENSG00000204650.14	LINC02210	Lung	2.37699e-162	1.98861	1.92134	2.05184	0.193204	Cis	1.5	4.31008e-164	chr17	45859738	G	A	chr17	45620328	45655156	204582	A549-ACE2_24h_Ho2020	1.5	2.12429	Brain_Cerebellum	15.8123	Liver	0.388032
rs62054842	ENSG00000204650.14	LINC02210	Lung	2.37699e-162	1.98861	1.92493	2.0538	0.193204	Cis	1.5	4.31008e-164	chr17	45859796	C	T	chr17	45620328	45655156	204640	A549-ACE2_24h_Ho2020	1.5	2.12429	Brain_Cerebellum	15.8123	Liver	0.388032
rs62054843	ENSG00000204650.14	LINC02210	Lung	1.39351e-153	1.96612	1.88805	2.03647	0.195146	Cis	1.5	3.37559e-155	chr17	45859818	T	C	chr17	45620328	45655156	204662	A549-ACE2_24h_Ho2020	1.5	2.12429	Brain_Cerebellum	15.8123	Liver	0.388032
rs62054844	ENSG00000204650.14	LINC02210	Lung	2.37699e-162	1.98861	1.91863	2.05524	0.193204	Cis	1.5	4.31008e-164	chr17	45859967	T	G	chr17	45620328	45655156	204811	A549-ACE2_24h_Ho2020	1.5	2.12429	Brain_Cerebellum	15.8123	Liver	0.388032
rs76627340	ENSG00000204650.14	LINC02210	Lung	2.37699e-162	1.98861	1.92238	2.05797	0.193204	Cis	1.5	4.31008e-164	chr17	45860094	G	A	chr17	45620328	45655156	204938	A549-ACE2_24h_Ho2020	1.5	2.12429	Brain_Cerebellum	15.8123	Liver	0.388032
rs75945623	ENSG00000204650.14	LINC02210	Lung	2.37699e-162	1.98861	1.92435	2.05927	0.193204	Cis	1.5	4.31008e-164	chr17	45860139	C	T	chr17	45620328	45655156	204983	A549-ACE2_24h_Ho2020	1.5	2.12429	Brain_Cerebellum	15.8123	Liver	0.388032
rs77489223	ENSG00000204650.14	LINC02210	Lung	2.37699e-162	1.98861	1.92174	2.05922	0.193204	Cis	3.5	4.31008e-164	chr17	45860370	C	T	chr17	45620328	45655156	205214	A549-ACE2_24h_Ho2020	3.5	2.12429	Brain_Cerebellum	15.8123	Liver	0.388032
rs55888391	ENSG00000204650.14	LINC02210	Lung	2.37699e-162	1.98861	1.92636	2.05387	0.193204	Cis	2	4.31008e-164	chr17	45860741	A	G	chr17	45620328	45655156	205585	A549-ACE2_24h_Ho2020	2	2.12429	Brain_Cerebellum	15.8123	Liver	0.388032
rs74872829	ENSG00000204650.14	LINC02210	Lung	2.37699e-162	1.98861	1.92591	2.06209	0.193204	Cis	2	4.31008e-164	chr17	45861028	A	G	chr17	45620328	45655156	205872	A549-ACE2_24h_Ho2020	2	2.12429	Brain_Cerebellum	15.8123	Liver	0.388032
rs76329216	ENSG00000204650.14	LINC02210	Lung	2.37699e-162	1.98861	1.92518	2.05591	0.193204	Cis	2	4.31008e-164	chr17	45861133	G	A	chr17	45620328	45655156	205977	A549-ACE2_24h_Ho2020	2	2.12429	Brain_Cerebellum	15.8123	Liver	0.388032
rs56347602	ENSG00000204650.14	LINC02210	Lung	2.37699e-162	1.98861	1.92449	2.05596	0.193204	Cis	2	4.31008e-164	chr17	45861889	T	C	chr17	45620328	45655156	206733	A549-ACE2_24h_Ho2020	2	2.12429	Brain_Cerebellum	15.8123	Liver	0.388032
rs56026524	ENSG00000204650.14	LINC02210	Lung	2.011e-159	1.97514	1.90297	2.04565	0.194175	Cis	2	4.6094e-161	chr17	45862023	C	T	chr17	45620328	45655156	206867	A549-ACE2_24h_Ho2020	2	2.12429	Brain_Cerebellum	15.8123	Liver	0.388032
rs56100710	ENSG00000204650.14	LINC02210	Lung	2.37699e-162	1.98861	1.92242	2.05465	0.193204	Cis	2	4.31008e-164	chr17	45862029	A	T	chr17	45620328	45655156	206873	A549-ACE2_24h_Ho2020	2	2.12429	Brain_Cerebellum	15.8123	Liver	0.388032
rs56026232	ENSG00000204650.14	LINC02210	Lung	2.37699e-162	1.98861	1.91616	2.05811	0.193204	Cis	2	4.31008e-164	chr17	45862033	A	C	chr17	45620328	45655156	206877	A549-ACE2_24h_Ho2020	2	2.12429	Brain_Cerebellum	15.8123	Liver	0.388032
rs56249080	ENSG00000204650.14	LINC02210	Lung	2.37699e-162	1.98861	1.91973	2.05686	0.193204	Cis	2	4.31008e-164	chr17	45862066	G	T	chr17	45620328	45655156	206910	A549-ACE2_24h_Ho2020	2	2.12429	Brain_Cerebellum	15.8123	Liver	0.388032
rs62054857	ENSG00000204650.14	LINC02210	Lung	5.29201e-159	1.98264	1.91249	2.04871	0.192233	Cis	2	1.23534e-160	chr17	45862570	G	A	chr17	45620328	45655156	207414	A549-ACE2_24h_Ho2020	2	2.12429	Brain_Cerebellum	15.8123	Liver	0.388032
rs75210307	ENSG00000204650.14	LINC02210	Lung	2.37699e-162	1.98861	1.91341	2.05214	0.193204	Cis	2	4.31008e-164	chr17	45862646	T	C	chr17	45620328	45655156	207490	A549-ACE2_24h_Ho2020	2	2.12429	Brain_Cerebellum	15.8123	Liver	0.388032
rs74944644	ENSG00000204650.14	LINC02210	Lung	1.39351e-153	1.96612	1.89335	2.03601	0.195146	Cis	2	3.37559e-155	chr17	45862654	T	C	chr17	45620328	45655156	207498	A549-ACE2_24h_Ho2020	2	2.12429	Brain_Cerebellum	15.8123	Liver	0.388032
rs79412431	ENSG00000204650.14	LINC02210	Lung	1.39351e-153	1.96612	1.89434	2.03604	0.195146	Cis	2	3.37559e-155	chr17	45862655	G	A	chr17	45620328	45655156	207499	A549-ACE2_24h_Ho2020	2	2.12429	Brain_Cerebellum	15.8123	Liver	0.388032
rs62054858	ENSG00000204650.14	LINC02210	Lung	2.37699e-162	1.98861	1.9172	2.05212	0.193204	Cis	2	4.31008e-164	chr17	45862822	T	C	chr17	45620328	45655156	207666	A549-ACE2_24h_Ho2020	2	2.12429	Brain_Cerebellum	15.8123	Liver	0.388032
rs79406732	ENSG00000204650.14	LINC02210	Lung	2.37699e-162	1.98861	1.92088	2.05444	0.193204	Cis	2	4.31008e-164	chr17	45863131	C	T	chr17	45620328	45655156	207975	A549-ACE2_24h_Ho2020	2	2.12429	Brain_Cerebellum	15.8123	Liver	0.388032
rs62055466	ENSG00000204650.14	LINC02210	Lung	2.37699e-162	1.98861	1.91245	2.05174	0.193204	Cis	1.5	4.31008e-164	chr17	45865290	G	A	chr17	45620328	45655156	210134	A549-ACE2_24h_Ho2020	1.5	2.12429	Brain_Cerebellum	15.8123	Liver	0.388032
rs62055467	ENSG00000204650.14	LINC02210	Lung	2.37699e-162	1.98861	1.91273	2.05426	0.193204	Cis	1.5	4.31008e-164	chr17	45865454	T	C	chr17	45620328	45655156	210298	A549-ACE2_24h_Ho2020	1.5	2.12429	Brain_Cerebellum	15.8123	Liver	0.388032
rs62055468	ENSG00000204650.14	LINC02210	Lung	2.37699e-162	1.98861	1.92277	2.05908	0.193204	Cis	1.5	4.31008e-164	chr17	45865634	A	C	chr17	45620328	45655156	210478	A549-ACE2_24h_Ho2020	1.5	2.12429	Brain_Cerebellum	15.8123	Liver	0.388032
rs62055469	ENSG00000204650.14	LINC02210	Lung	2.37699e-162	1.98861	1.91598	2.05081	0.193204	Cis	1	4.31008e-164	chr17	45866289	A	C	chr17	45620328	45655156	211133	A549-ACE2_24h_Ho2020	1	2.12429	Brain_Cerebellum	15.8123	Liver	0.388032
rs62055470	ENSG00000204650.14	LINC02210	Lung	2.37699e-162	1.98861	1.92251	2.05723	0.193204	Cis	1	4.31008e-164	chr17	45866291	A	G	chr17	45620328	45655156	211135	A549-ACE2_24h_Ho2020	1	2.12429	Brain_Cerebellum	15.8123	Liver	0.388032
rs62055471	ENSG00000204650.14	LINC02210	Lung	2.37699e-162	1.98861	1.92447	2.05567	0.193204	Cis	1	4.31008e-164	chr17	45866389	T	C	chr17	45620328	45655156	211233	A549-ACE2_24h_Ho2020	1	2.12429	Brain_Cerebellum	15.8123	Liver	0.388032
rs56327054	ENSG00000204650.14	LINC02210	Lung	2.37699e-162	1.98861	1.91849	2.05579	0.193204	Cis	1	4.31008e-164	chr17	45866591	G	C	chr17	45620328	45655156	211435	A549-ACE2_24h_Ho2020	1	2.12429	Brain_Cerebellum	15.8123	Liver	0.388032
rs56036719	ENSG00000204650.14	LINC02210	Lung	2.37699e-162	1.98861	1.92367	2.0592	0.193204	Cis	1	4.31008e-164	chr17	45866608	C	T	chr17	45620328	45655156	211452	A549-ACE2_24h_Ho2020	1	2.12429	Brain_Cerebellum	15.8123	Liver	0.388032
rs55781174	ENSG00000204650.14	LINC02210	Lung	2.37699e-162	1.98861	1.91647	2.05689	0.193204	Cis	1	4.31008e-164	chr17	45866792	C	T	chr17	45620328	45655156	211636	A549-ACE2_24h_Ho2020	1	2.12429	Brain_Cerebellum	15.8123	Liver	0.388032
rs12150223	ENSG00000204650.14	LINC02210	Lung	2.37699e-162	1.98861	1.91777	2.05406	0.193204	Cis	1	4.31008e-164	chr17	45866838	T	C	chr17	45620328	45655156	211682	A549-ACE2_24h_Ho2020	1	2.12429	Brain_Cerebellum	15.8123	Liver	0.388032
rs12150516	ENSG00000204650.14	LINC02210	Lung	2.37699e-162	1.98861	1.91965	2.05992	0.193204	Cis	2.5	4.31008e-164	chr17	45867153	C	T	chr17	45620328	45655156	211997	A549-ACE2_24h_Ho2020	2.5	2.12429	Brain_Cerebellum	15.8123	Liver	0.388032
rs62055483	ENSG00000204650.14	LINC02210	Lung	2.37699e-162	1.98861	1.92124	2.05161	0.193204	Cis	2	4.31008e-164	chr17	45870674	C	T	chr17	45620328	45655156	215518	A549-ACE2_24h_Ho2020	2	2.12429	Brain_Cerebellum	15.8123	Liver	0.388032
rs78238042	ENSG00000204650.14	LINC02210	Lung	2.37699e-162	1.98861	1.91605	2.05325	0.193204	Cis	2	4.31008e-164	chr17	45870793	G	A	chr17	45620328	45655156	215637	A549-ACE2_24h_Ho2020	2	2.12429	Brain_Cerebellum	15.8123	Liver	0.388032
rs34097347	ENSG00000204650.14	LINC02210	Lung	1.72041e-153	1.99464	1.92182	2.07372	0.190291	Cis	3	4.17351e-155	chr17	45872082	C	A	chr17	45620328	45655156	216926	A549-ACE2_24h_Ho2020	3	2.12429	Brain_Cerebellum	15.8123	Liver	0.388032
rs2106784	ENSG00000204650.14	LINC02210	Lung	2.37699e-162	1.98861	1.92018	2.05202	0.193204	Cis	1.5	4.31008e-164	chr17	45872526	C	T	chr17	45620328	45655156	217370	A549-ACE2_24h_Ho2020	1.5	2.12429	Brain_Cerebellum	15.8123	Liver	0.388032
rs2158072	ENSG00000204650.14	LINC02210	Lung	2.37699e-162	1.98861	1.91643	2.05883	0.193204	Cis	1.5	4.31008e-164	chr17	45872829	T	C	chr17	45620328	45655156	217673	A549-ACE2_24h_Ho2020	1.5	2.12429	Brain_Cerebellum	15.8123	Liver	0.388032
rs34416056	ENSG00000204650.14	LINC02210	Lung	2.37699e-162	1.98861	1.93013	2.06003	0.193204	Cis	1.5	4.31008e-164	chr17	45873854	T	G	chr17	45620328	45655156	218698	A549-ACE2_24h_Ho2020	1.5	2.12429	Brain_Cerebellum	15.8123	Liver	0.388032
rs62055492	ENSG00000204650.14	LINC02210	Lung	2.37699e-162	1.98861	1.92182	2.05844	0.193204	Cis	1.5	4.31008e-164	chr17	45873979	C	A	chr17	45620328	45655156	218823	A549-ACE2_24h_Ho2020	1.5	2.12429	Brain_Cerebellum	15.8123	Liver	0.388032
rs67344622	ENSG00000204650.14	LINC02210	Lung	2.37699e-162	1.98861	1.91878	2.06174	0.193204	Cis	1.5	4.31008e-164	chr17	45874233	CAGAT	C	chr17	45620328	45655156	219077	A549-ACE2_24h_Ho2020	1.5	2.12429	Brain_Cerebellum	15.8123	Liver	0.388032
rs62055496	ENSG00000204650.14	LINC02210	Lung	1.71064e-159	1.99337	1.91722	2.0624	0.191781	Cis	1	3.90889e-161	chr17	45875941	C	T	chr17	45620328	45655156	220785	A549-ACE2_24h_Ho2020	1	2.12429	Brain_Cerebellum	15.8123	Liver	0.388032
rs62055497	ENSG00000204650.14	LINC02210	Lung	2.37699e-162	1.98861	1.92095	2.05411	0.193204	Cis	1	4.31008e-164	chr17	45876163	A	G	chr17	45620328	45655156	221007	A549-ACE2_24h_Ho2020	1	2.12429	Brain_Cerebellum	15.8123	Liver	0.388032
rs2188888	ENSG00000204650.14	LINC02210	Lung	2.37699e-162	1.98861	1.91581	2.05177	0.193204	Cis	1	4.31008e-164	chr17	45876329	T	C	chr17	45620328	45655156	221173	A549-ACE2_24h_Ho2020	1	2.12429	Brain_Cerebellum	15.8123	Liver	0.388032
rs111362359	ENSG00000204650.14	LINC02210	Lung	2.10027e-129	1.86373	1.77738	1.94331	0.206796	Cis	1	5.22073e-131	chr17	45877050	A	AC	chr17	45620328	45655156	221894	A549-ACE2_24h_Ho2020	1	2.12429	Brain_Cerebellum	15.8123	Liver	0.388032
rs916793	ENSG00000204650.14	LINC02210	Lung	2.37699e-162	1.98861	1.91546	2.05558	0.193204	Cis	1	4.31008e-164	chr17	45877320	G	A	chr17	45620328	45655156	222164	A549-ACE2_24h_Ho2020	1	2.12429	Brain_Cerebellum	15.8123	Liver	0.388032
rs535514148	ENSG00000204650.14	LINC02210	Lung	2.37699e-162	1.98861	1.91413	2.05858	0.193204	Cis	1	4.31008e-164	chr17	45877616	TTCTCTTCCTCA	T	chr17	45620328	45655156	222460	A549-ACE2_24h_Ho2020	1	2.12429	Brain_Cerebellum	15.8123	Liver	0.388032
rs4441322	ENSG00000204650.14	LINC02210	Lung	2.37699e-162	1.98861	1.91214	2.05451	0.193204	Cis	1	4.31008e-164	chr17	45877664	A	G	chr17	45620328	45655156	222508	A549-ACE2_24h_Ho2020	1	2.12429	Brain_Cerebellum	15.8123	Liver	0.388032
rs113414067	ENSG00000204650.14	LINC02210	Lung	2.37699e-162	1.98861	1.92032	2.05397	0.193204	Cis	1	4.31008e-164	chr17	45877727	T	C	chr17	45620328	45655156	222571	A549-ACE2_24h_Ho2020	1	2.12429	Brain_Cerebellum	15.8123	Liver	0.388032
rs55905252	ENSG00000204650.14	LINC02210	Lung	2.37699e-162	1.98861	1.92555	2.0625	0.193204	Cis	1	4.31008e-164	chr17	45877999	C	A	chr17	45620328	45655156	222843	A549-ACE2_24h_Ho2020	1	2.12429	Brain_Cerebellum	15.8123	Liver	0.388032
rs17691328	ENSG00000204650.14	LINC02210	Lung	2.37699e-162	1.98861	1.91435	2.05297	0.193204	Cis	1	4.31008e-164	chr17	45878121	C	T	chr17	45620328	45655156	222965	A549-ACE2_24h_Ho2020	1	2.12429	Brain_Cerebellum	15.8123	Liver	0.388032
rs62055515	ENSG00000204650.14	LINC02210	Lung	2.37699e-162	1.98861	1.91433	2.05196	0.193204	Cis	1	4.31008e-164	chr17	45879004	G	T	chr17	45620328	45655156	223848	A549-ACE2_24h_Ho2020	1	2.12429	Brain_Cerebellum	15.8123	Liver	0.388032
rs62055516	ENSG00000204650.14	LINC02210	Lung	2.37699e-162	1.98861	1.91306	2.05312	0.193204	Cis	1	4.31008e-164	chr17	45879024	T	C	chr17	45620328	45655156	223868	A549-ACE2_24h_Ho2020	1	2.12429	Brain_Cerebellum	15.8123	Liver	0.388032
rs62055517	ENSG00000204650.14	LINC02210	Lung	2.37699e-162	1.98861	1.92214	2.06193	0.193204	Cis	1	4.31008e-164	chr17	45879059	C	T	chr17	45620328	45655156	223903	A549-ACE2_24h_Ho2020	1	2.12429	Brain_Cerebellum	15.8123	Liver	0.388032
rs62055518	ENSG00000204650.14	LINC02210	Lung	2.37699e-162	1.98861	1.92008	2.05821	0.193204	Cis	1	4.31008e-164	chr17	45879139	A	C	chr17	45620328	45655156	223983	A549-ACE2_24h_Ho2020	1	2.12429	Brain_Cerebellum	15.8123	Liver	0.388032
rs56364632	ENSG00000204650.14	LINC02210	Lung	2.37699e-162	1.98861	1.90623	2.05209	0.193204	Cis	1	4.31008e-164	chr17	45879276	T	C	chr17	45620328	45655156	224120	A549-ACE2_24h_Ho2020	1	2.12429	Brain_Cerebellum	15.8123	Liver	0.388032
rs55768605	ENSG00000204650.14	LINC02210	Lung	2.011e-159	1.97514	1.9031	2.04686	0.194175	Cis	1	4.6094e-161	chr17	45879368	C	A	chr17	45620328	45655156	224212	A549-ACE2_24h_Ho2020	1	2.12429	Brain_Cerebellum	15.8123	Liver	0.388032
rs55653657	ENSG00000204650.14	LINC02210	Lung	2.37699e-162	1.98861	1.92067	2.05463	0.193204	Cis	1	4.31008e-164	chr17	45879412	A	G	chr17	45620328	45655156	224256	A549-ACE2_24h_Ho2020	1	2.12429	Brain_Cerebellum	15.8123	Liver	0.388032
rs55894109	ENSG00000204650.14	LINC02210	Lung	2.37699e-162	1.98861	1.92251	2.05821	0.193204	Cis	1	4.31008e-164	chr17	45879855	C	T	chr17	45620328	45655156	224699	A549-ACE2_24h_Ho2020	1	2.12429	Brain_Cerebellum	15.8123	Liver	0.388032
rs62055541	ENSG00000204650.14	LINC02210	Lung	2.37699e-162	1.98861	1.92	2.05483	0.193204	Cis	2	4.31008e-164	chr17	45884651	G	C	chr17	45620328	45655156	229495	A549-ACE2_24h_Ho2020	2	2.12429	Brain_Cerebellum	15.8123	Liver	0.388032
rs17770150	ENSG00000204650.14	LINC02210	Lung	2.37699e-162	1.98861	1.91364	2.05395	0.193204	Cis	2	4.31008e-164	chr17	45886797	G	A	chr17	45620328	45655156	231641	A549-ACE2_24h_Ho2020	2	2.12429	Brain_Cerebellum	15.8123	Liver	0.388032
rs17691449	ENSG00000204650.14	LINC02210	Lung	2.37699e-162	1.98861	1.91807	2.05697	0.193204	Cis	1	4.31008e-164	chr17	45886917	G	C	chr17	45620328	45655156	231761	A549-ACE2_24h_Ho2020	1	2.12429	Brain_Cerebellum	15.8123	Liver	0.388032
rs62055547	ENSG00000204650.14	LINC02210	Lung	2.37699e-162	1.98861	1.91783	2.05386	0.193204	Cis	1	4.31008e-164	chr17	45887389	C	T	chr17	45620328	45655156	232233	A549-ACE2_24h_Ho2020	1	2.12429	Brain_Cerebellum	15.8123	Liver	0.388032
rs62055548	ENSG00000204650.14	LINC02210	Lung	2.37699e-162	1.98861	1.92294	2.05799	0.193204	Cis	1	4.31008e-164	chr17	45887533	A	G	chr17	45620328	45655156	232377	A549-ACE2_24h_Ho2020	1	2.12429	Brain_Cerebellum	15.8123	Liver	0.388032
rs111732768	ENSG00000204650.14	LINC02210	Lung	2.37699e-162	1.98861	1.918	2.05279	0.193204	Cis	2.5	4.31008e-164	chr17	45888063	TC	T	chr17	45620328	45655156	232907	A549-ACE2_24h_Ho2020	2.5	2.12429	Brain_Cerebellum	15.8123	Liver	0.388032
rs62055549	ENSG00000204650.14	LINC02210	Lung	2.37699e-162	1.98861	1.9225	2.05508	0.193204	Cis	2.5	4.31008e-164	chr17	45888229	G	C	chr17	45620328	45655156	233073	A549-ACE2_24h_Ho2020	2.5	2.12429	Brain_Cerebellum	15.8123	Liver	0.388032
rs62055550	ENSG00000204650.14	LINC02210	Lung	2.37699e-162	1.98861	1.9135	2.05381	0.193204	Cis	2.5	4.31008e-164	chr17	45888314	G	A	chr17	45620328	45655156	233158	A549-ACE2_24h_Ho2020	2.5	2.12429	Brain_Cerebellum	15.8123	Liver	0.388032
rs62055551	ENSG00000204650.14	LINC02210	Lung	2.37699e-162	1.98861	1.91735	2.0519	0.193204	Cis	2.5	4.31008e-164	chr17	45888321	C	G	chr17	45620328	45655156	233165	A549-ACE2_24h_Ho2020	2.5	2.12429	Brain_Cerebellum	15.8123	Liver	0.388032
rs62055552	ENSG00000204650.14	LINC02210	Lung	2.37699e-162	1.98861	1.91604	2.06088	0.193204	Cis	2.5	4.31008e-164	chr17	45888589	A	G	chr17	45620328	45655156	233433	A549-ACE2_24h_Ho2020	2.5	2.12429	Brain_Cerebellum	15.8123	Liver	0.388032
rs140819255	ENSG00000204650.14	LINC02210	Lung	2.37699e-162	1.98861	1.92055	2.05947	0.193204	Cis	1.5	4.31008e-164	chr17	45889544	A	AAGG	chr17	45620328	45655156	234388	A549-ACE2_24h_Ho2020	1.5	2.12429	Brain_Cerebellum	15.8123	Liver	0.388032
rs62055558	ENSG00000204650.14	LINC02210	Lung	2.37699e-162	1.98861	1.91843	2.06117	0.193204	Cis	1.5	4.31008e-164	chr17	45889589	A	G	chr17	45620328	45655156	234433	A549-ACE2_24h_Ho2020	1.5	2.12429	Brain_Cerebellum	15.8123	Liver	0.388032
rs62055559	ENSG00000204650.14	LINC02210	Lung	5.29201e-159	1.98264	1.91914	2.05445	0.192233	Cis	1.5	1.23534e-160	chr17	45889772	T	G	chr17	45620328	45655156	234616	A549-ACE2_24h_Ho2020	1.5	2.12429	Brain_Cerebellum	15.8123	Liver	0.388032
rs79193046	ENSG00000204650.14	LINC02210	Lung	2.37699e-162	1.98861	1.92751	2.06013	0.193204	Cis	1.5	4.31008e-164	chr17	45890196	T	C	chr17	45620328	45655156	235040	A549-ACE2_24h_Ho2020	1.5	2.12429	Brain_Cerebellum	15.8123	Liver	0.388032
rs74496580	ENSG00000204650.14	LINC02210	Lung	2.37699e-162	1.98861	1.91434	2.0537	0.193204	Cis	1.5	4.31008e-164	chr17	45896699	C	A	chr17	45620328	45655156	241543	A549-ACE2_24h_Ho2020	1.5	2.12429	Brain_Cerebellum	15.8123	Liver	0.388032
rs62056782	ENSG00000204650.14	LINC02210	Lung	2.37699e-162	1.98861	1.92177	2.0572	0.193204	Cis	1.5	4.31008e-164	chr17	45896864	C	T	chr17	45620328	45655156	241708	A549-ACE2_24h_Ho2020	1.5	2.12429	Brain_Cerebellum	15.8123	Liver	0.388032
rs111752348	ENSG00000204650.14	LINC02210	Lung	2.37699e-162	1.98861	1.91977	2.05294	0.193204	Cis	1.5	4.31008e-164	chr17	45896977	TCGC	T	chr17	45620328	45655156	241821	A549-ACE2_24h_Ho2020	1.5	2.12429	Brain_Cerebellum	15.8123	Liver	0.388032
rs1467963	ENSG00000204650.14	LINC02210	Lung	2.37699e-162	1.98861	1.92445	2.05355	0.193204	Cis	1	4.31008e-164	chr17	45901568	T	G	chr17	45620328	45655156	246412	A549-ACE2_24h_Ho2020	1	2.12429	Brain_Cerebellum	15.8123	Liver	0.388032
rs1560312	ENSG00000204650.14	LINC02210	Lung	7.93445e-55	1.26993	1.13529	1.41056	0.304854	Cis	1	2.28798e-56	chr17	45901622	A	G	chr17	45620328	45655156	246466	A549-ACE2_24h_Ho2020	1	2.12429	Brain_Cerebellum	15.8123	Liver	0.388032
rs77084869	ENSG00000204650.14	LINC02210	Lung	2.37699e-162	1.98861	1.91787	2.05532	0.193204	Cis	2	4.31008e-164	chr17	45905537	A	G	chr17	45620328	45655156	250381	A549-ACE2_24h_Ho2020	2	2.12429	Brain_Cerebellum	15.8123	Liver	0.388032
rs62056806	ENSG00000204650.14	LINC02210	Lung	2.37699e-162	1.98861	1.92019	2.05903	0.193204	Cis	2.5	4.31008e-164	chr17	45906435	A	G	chr17	45620328	45655156	251279	A549-ACE2_24h_Ho2020	2.5	2.12429	Brain_Cerebellum	15.8123	Liver	0.388032
rs62056807	ENSG00000204650.14	LINC02210	Lung	2.37699e-162	1.98861	1.90974	2.04887	0.193204	Cis	2.5	4.31008e-164	chr17	45906887	G	C	chr17	45620328	45655156	251731	A549-ACE2_24h_Ho2020	2.5	2.12429	Brain_Cerebellum	15.8123	Liver	0.388032
rs55682376	ENSG00000204650.14	LINC02210	Lung	5.29201e-159	1.98264	1.91156	2.05003	0.192233	Cis	1.5	1.23534e-160	chr17	45914522	G	A	chr17	45620328	45655156	259366	A549-ACE2_24h_Ho2020	1.5	2.12429	Brain_Cerebellum	15.8123	Liver	0.388032
rs55788678	ENSG00000204650.14	LINC02210	Lung	2.37699e-162	1.98861	1.92542	2.05642	0.193204	Cis	1.5	4.31008e-164	chr17	45914867	C	T	chr17	45620328	45655156	259711	A549-ACE2_24h_Ho2020	1.5	2.12429	Brain_Cerebellum	15.8123	Liver	0.388032
rs56042957	ENSG00000204650.14	LINC02210	Lung	6.52923e-159	1.98185	1.90823	2.04861	0.194175	Cis	1.5	1.53104e-160	chr17	45914878	G	A	chr17	45620328	45655156	259722	A549-ACE2_24h_Ho2020	1.5	2.12429	Brain_Cerebellum	15.8123	Liver	0.388032
rs55810795	ENSG00000204650.14	LINC02210	Lung	2.37699e-162	1.98861	1.91828	2.05025	0.193204	Cis	1.5	4.31008e-164	chr17	45914917	A	G	chr17	45620328	45655156	259761	A549-ACE2_24h_Ho2020	1.5	2.12429	Brain_Cerebellum	15.8123	Liver	0.388032
rs55933304	ENSG00000204650.14	LINC02210	Lung	2.37699e-162	1.98861	1.91991	2.05469	0.193204	Cis	1.5	4.31008e-164	chr17	45914939	G	A	chr17	45620328	45655156	259783	A549-ACE2_24h_Ho2020	1.5	2.12429	Brain_Cerebellum	15.8123	Liver	0.388032
rs62056848	ENSG00000204650.14	LINC02210	Lung	2.37699e-162	1.98861	1.91602	2.05617	0.193204	Cis	1.5	4.31008e-164	chr17	45915090	G	A	chr17	45620328	45655156	259934	A549-ACE2_24h_Ho2020	1.5	2.12429	Brain_Cerebellum	15.8123	Liver	0.388032
rs62056849	ENSG00000204650.14	LINC02210	Lung	2.37699e-162	1.98861	1.92063	2.05467	0.193204	Cis	1.5	4.31008e-164	chr17	45915097	G	C	chr17	45620328	45655156	259941	A549-ACE2_24h_Ho2020	1.5	2.12429	Brain_Cerebellum	15.8123	Liver	0.388032
rs77926909	ENSG00000204650.14	LINC02210	Lung	1.44473e-159	1.97412	1.895	2.04423	0.194175	Cis	1	3.2911e-161	chr17	45916886	T	C	chr17	45620328	45655156	261730	A549-ACE2_24h_Ho2020	1	2.12429	Brain_Cerebellum	15.8123	Liver	0.388032
rs17649635	ENSG00000204650.14	LINC02210	Lung	2.37699e-162	1.98861	1.91822	2.05466	0.193204	Cis	1.5	4.31008e-164	chr17	45918624	A	G	chr17	45620328	45655156	263468	A549-ACE2_24h_Ho2020	1.5	2.12429	Brain_Cerebellum	15.8123	Liver	0.388032
rs17650063	ENSG00000204650.14	LINC02210	Lung	2.37699e-162	1.98861	1.92236	2.05411	0.193204	Cis	2	4.31008e-164	chr17	45925189	A	G	chr17	45620328	45655156	270033	A549-ACE2_24h_Ho2020	2	2.12429	Brain_Cerebellum	15.8123	Liver	0.388032
rs17564703	ENSG00000204650.14	LINC02210	Lung	2.37699e-162	1.98861	1.91967	2.05799	0.193204	Cis	2	4.31008e-164	chr17	45925229	C	T	chr17	45620328	45655156	270073	A549-ACE2_24h_Ho2020	2	2.12429	Brain_Cerebellum	15.8123	Liver	0.388032
rs76090253	ENSG00000204650.14	LINC02210	Lung	2.37699e-162	1.98861	1.91892	2.05612	0.193204	Cis	2	4.31008e-164	chr17	45925603	A	C	chr17	45620328	45655156	270447	A549-ACE2_24h_Ho2020	2	2.12429	Brain_Cerebellum	15.8123	Liver	0.388032
rs147319425	ENSG00000204650.14	LINC02210	Lung	2.37699e-162	1.98861	1.92419	2.05456	0.193204	Cis	2	4.31008e-164	chr17	45925767	A	AAAG	chr17	45620328	45655156	270611	A549-ACE2_24h_Ho2020	2	2.12429	Brain_Cerebellum	15.8123	Liver	0.388032
rs62059004	ENSG00000204650.14	LINC02210	Lung	2.37699e-162	1.98861	1.92107	2.05839	0.193204	Cis	1	4.31008e-164	chr17	45926527	A	G	chr17	45620328	45655156	271371	A549-ACE2_24h_Ho2020	1	2.12429	Brain_Cerebellum	15.8123	Liver	0.388032
rs76500077	ENSG00000204650.14	LINC02210	Lung	2.37699e-162	1.98861	1.92119	2.05762	0.193204	Cis	1	4.31008e-164	chr17	45926710	T	C	chr17	45620328	45655156	271554	A549-ACE2_24h_Ho2020	1	2.12429	Brain_Cerebellum	15.8123	Liver	0.388032
rs62059005	ENSG00000204650.14	LINC02210	Lung	2.37699e-162	1.98861	1.92183	2.05043	0.193204	Cis	1	4.31008e-164	chr17	45927106	A	G	chr17	45620328	45655156	271950	A549-ACE2_24h_Ho2020	1	2.12429	Brain_Cerebellum	15.8123	Liver	0.388032
rs17564829	ENSG00000204650.14	LINC02210	Lung	2.37699e-162	1.98861	1.92035	2.05619	0.193204	Cis	1	4.31008e-164	chr17	45929235	T	C	chr17	45620328	45655156	274079	A549-ACE2_24h_Ho2020	1	2.12429	Brain_Cerebellum	15.8123	Liver	0.388032
rs78077519	ENSG00000204650.14	LINC02210	Lung	2.37699e-162	1.98861	1.91867	2.05514	0.193204	Cis	1	4.31008e-164	chr17	45933618	G	A	chr17	45620328	45655156	278462	A549-ACE2_24h_Ho2020	1	2.12429	Brain_Cerebellum	15.8123	Liver	0.388032
rs17564871	ENSG00000204650.14	LINC02210	Lung	2.37699e-162	1.98861	1.9207	2.05387	0.193204	Cis	1	4.31008e-164	chr17	45933652	A	G	chr17	45620328	45655156	278496	A549-ACE2_24h_Ho2020	1	2.12429	Brain_Cerebellum	15.8123	Liver	0.388032
rs62061715	ENSG00000204650.14	LINC02210	Lung	2.37699e-162	1.98861	1.9105	2.05328	0.193204	Cis	1.5	4.31008e-164	chr17	45934160	A	G	chr17	45620328	45655156	279004	A549-ACE2_24h_Ho2020	1.5	2.12429	Brain_Cerebellum	15.8123	Liver	0.388032
rs17564948	ENSG00000204650.14	LINC02210	Lung	2.37699e-162	1.98861	1.92394	2.05716	0.193204	Cis	1.5	4.31008e-164	chr17	45934383	A	G	chr17	45620328	45655156	279227	A549-ACE2_24h_Ho2020	1.5	2.12429	Brain_Cerebellum	15.8123	Liver	0.388032
rs17564983	ENSG00000204650.14	LINC02210	Lung	2.37699e-162	1.98861	1.9192	2.0576	0.193204	Cis	1.5	4.31008e-164	chr17	45934459	A	C	chr17	45620328	45655156	279303	A549-ACE2_24h_Ho2020	1.5	2.12429	Brain_Cerebellum	15.8123	Liver	0.388032
rs62061716	ENSG00000204650.14	LINC02210	Lung	2.37699e-162	1.98861	1.92407	2.05432	0.193204	Cis	1.5	4.31008e-164	chr17	45934730	A	G	chr17	45620328	45655156	279574	A549-ACE2_24h_Ho2020	1.5	2.12429	Brain_Cerebellum	15.8123	Liver	0.388032
rs62061717	ENSG00000204650.14	LINC02210	Lung	2.37699e-162	1.98861	1.91891	2.05628	0.193204	Cis	1.5	4.31008e-164	chr17	45934882	T	A	chr17	45620328	45655156	279726	A549-ACE2_24h_Ho2020	1.5	2.12429	Brain_Cerebellum	15.8123	Liver	0.388032
rs66755419	ENSG00000204650.14	LINC02210	Lung	1.5684e-160	1.99016	1.91747	2.05632	0.191262	Cis	1.5	3.55073e-162	chr17	45934891	CG	C	chr17	45620328	45655156	279735	A549-ACE2_24h_Ho2020	1.5	2.12429	Brain_Cerebellum	15.8123	Liver	0.388032
rs62061718	ENSG00000204650.14	LINC02210	Lung	1.31433e-144	2.00193	1.93625	2.06945	0.186888	Cis	1.5	3.24394e-146	chr17	45934894	T	C	chr17	45620328	45655156	279738	A549-ACE2_24h_Ho2020	1.5	2.12429	Brain_Cerebellum	15.8123	Liver	0.388032
rs17650381	ENSG00000204650.14	LINC02210	Lung	2.37699e-162	1.98861	1.92248	2.05755	0.193204	Cis	1.5	4.31008e-164	chr17	45935658	T	C	chr17	45620328	45655156	280502	A549-ACE2_24h_Ho2020	1.5	2.12429	Brain_Cerebellum	15.8123	Liver	0.388032
rs17650417	ENSG00000204650.14	LINC02210	Lung	2.37699e-162	1.98861	1.9125	2.05605	0.193204	Cis	1.5	4.31008e-164	chr17	45935737	G	T	chr17	45620328	45655156	280581	A549-ACE2_24h_Ho2020	1.5	2.12429	Brain_Cerebellum	15.8123	Liver	0.388032
rs62061720	ENSG00000204650.14	LINC02210	Lung	2.37699e-162	1.98861	1.91942	2.05587	0.193204	Cis	1.5	4.31008e-164	chr17	45935823	C	T	chr17	45620328	45655156	280667	A549-ACE2_24h_Ho2020	1.5	2.12429	Brain_Cerebellum	15.8123	Liver	0.388032
rs62061721	ENSG00000204650.14	LINC02210	Lung	2.37699e-162	1.98861	1.91882	2.05334	0.193204	Cis	1.5	4.31008e-164	chr17	45935980	T	C	chr17	45620328	45655156	280824	A549-ACE2_24h_Ho2020	1.5	2.12429	Brain_Cerebellum	15.8123	Liver	0.388032
rs79857651	ENSG00000204650.14	LINC02210	Lung	2.37699e-162	1.98861	1.92011	2.05611	0.193204	Cis	1	4.31008e-164	chr17	45936109	G	A	chr17	45620328	45655156	280953	A549-ACE2_24h_Ho2020	1	2.12429	Brain_Cerebellum	15.8123	Liver	0.388032
rs113756354	ENSG00000204650.14	LINC02210	Lung	2.37699e-162	1.98861	1.91711	2.05664	0.193204	Cis	1	4.31008e-164	chr17	45936117	A	G	chr17	45620328	45655156	280961	A549-ACE2_24h_Ho2020	1	2.12429	Brain_Cerebellum	15.8123	Liver	0.388032
rs12150111	ENSG00000204650.14	LINC02210	Lung	2.37699e-162	1.98861	1.91282	2.06068	0.193204	Cis	1	4.31008e-164	chr17	45936572	A	G	chr17	45620328	45655156	281416	A549-ACE2_24h_Ho2020	1	2.12429	Brain_Cerebellum	15.8123	Liver	0.388032
rs55939347	ENSG00000204650.14	LINC02210	Lung	2.37699e-162	1.98861	1.92334	2.06023	0.193204	Cis	1	4.31008e-164	chr17	45936598	T	TC	chr17	45620328	45655156	281442	A549-ACE2_24h_Ho2020	1	2.12429	Brain_Cerebellum	15.8123	Liver	0.388032
rs56072903	ENSG00000204650.14	LINC02210	Lung	2.37699e-162	1.98861	1.91689	2.05763	0.193204	Cis	1	4.31008e-164	chr17	45936600	T	C	chr17	45620328	45655156	281444	A549-ACE2_24h_Ho2020	1	2.12429	Brain_Cerebellum	15.8123	Liver	0.388032
rs12150195	ENSG00000204650.14	LINC02210	Lung	2.37699e-162	1.98861	1.91891	2.0542	0.193204	Cis	1	4.31008e-164	chr17	45936897	T	C	chr17	45620328	45655156	281741	A549-ACE2_24h_Ho2020	1	2.12429	Brain_Cerebellum	15.8123	Liver	0.388032
rs55874169	ENSG00000204650.14	LINC02210	Lung	2.37699e-162	1.98861	1.92721	2.05381	0.193204	Cis	1	4.31008e-164	chr17	45937018	G	A	chr17	45620328	45655156	281862	A549-ACE2_24h_Ho2020	1	2.12429	Brain_Cerebellum	15.8123	Liver	0.388032
rs12150104	ENSG00000204650.14	LINC02210	Lung	2.37699e-162	1.98861	1.91937	2.05811	0.193204	Cis	1	4.31008e-164	chr17	45938563	G	A	chr17	45620328	45655156	283407	A549-ACE2_24h_Ho2020	1	2.12429	Brain_Cerebellum	15.8123	Liver	0.388032
rs113395365	ENSG00000204650.14	LINC02210	Lung	3.1357e-164	1.99374	1.93202	2.06168	0.192233	Cis	1	2.60554e-166	chr17	45948284	T	C	chr17	45620328	45655156	293128	A549-ACE2_24h_Ho2020	1	2.12429	Brain_Cerebellum	15.8123	Liver	0.388032
rs112947543	ENSG00000204650.14	LINC02210	Lung	3.1357e-164	1.99374	1.92567	2.0549	0.192233	Cis	1	2.60554e-166	chr17	45948312	G	GCT	chr17	45620328	45655156	293156	A549-ACE2_24h_Ho2020	1	2.12429	Brain_Cerebellum	15.8123	Liver	0.388032
rs242559	ENSG00000204650.14	LINC02210	Lung	9.0161e-104	-1.73725	-1.82368	-1.63764	0.252427	Cis	1	2.46655e-105	chr17	45948522	C	A	chr17	45620328	45655156	293366	A549-ACE2_24h_Ho2020	1	2.12429	Brain_Cerebellum	15.8123	Liver	0.388032
rs62062793	ENSG00000204650.14	LINC02210	Lung	3.1357e-164	1.99374	1.92379	2.05993	0.192233	Cis	1	2.60554e-166	chr17	45948955	T	C	chr17	45620328	45655156	293799	A549-ACE2_24h_Ho2020	1	2.12429	Brain_Cerebellum	15.8123	Liver	0.388032
rs62062794	ENSG00000204650.14	LINC02210	Lung	3.1357e-164	1.99374	1.92126	2.05791	0.192233	Cis	1.5	2.60554e-166	chr17	45949028	A	G	chr17	45620328	45655156	293872	A549-ACE2_24h_Ho2020	1.5	2.12429	Brain_Cerebellum	15.8123	Liver	0.388032
rs78556223	ENSG00000204650.14	LINC02210	Lung	3.1357e-164	1.99374	1.92751	2.06012	0.192233	Cis	1.5	2.60554e-166	chr17	45949112	A	G	chr17	45620328	45655156	293956	A549-ACE2_24h_Ho2020	1.5	2.12429	Brain_Cerebellum	15.8123	Liver	0.388032
rs77266933	ENSG00000204650.14	LINC02210	Lung	3.1357e-164	1.99374	1.93225	2.06059	0.192233	Cis	1.5	2.6052e-166	chr17	45949124	A	C	chr17	45620328	45655156	293968	A549-ACE2_24h_Ho2020	1.5	2.12429	Brain_Cerebellum	15.8123	Liver	0.388032
rs74531363	ENSG00000204650.14	LINC02210	Lung	3.1357e-164	1.99374	1.9263	2.06149	0.192233	Cis	1.5	2.60554e-166	chr17	45949129	A	G	chr17	45620328	45655156	293973	A549-ACE2_24h_Ho2020	1.5	2.12429	Brain_Cerebellum	15.8123	Liver	0.388032
rs242561	ENSG00000204650.14	LINC02210	Lung	3.93643e-149	-1.90079	-1.97247	-1.82139	0.198058	Cis	1.5	9.63248e-151	chr17	45949182	T	C	chr17	45620328	45655156	294026	A549-ACE2_24h_Ho2020	1.5	2.12429	Brain_Cerebellum	15.8123	Liver	0.388032
rs62062796	ENSG00000204650.14	LINC02210	Lung	3.1357e-164	1.99374	1.92927	2.05947	0.192233	Cis	1.5	2.6052e-166	chr17	45949950	G	A	chr17	45620328	45655156	294794	A549-ACE2_24h_Ho2020	1.5	2.12429	Brain_Cerebellum	15.8123	Liver	0.388032
rs62062797	ENSG00000204650.14	LINC02210	Lung	3.1357e-164	1.99374	1.93122	2.05856	0.192233	Cis	1.5	2.60554e-166	chr17	45950000	T	G	chr17	45620328	45655156	294844	A549-ACE2_24h_Ho2020	1.5	2.12429	Brain_Cerebellum	15.8123	Liver	0.388032
rs62062798	ENSG00000204650.14	LINC02210	Lung	3.1357e-164	1.99374	1.92767	2.05338	0.192233	Cis	1.5	2.60554e-166	chr17	45950017	A	G	chr17	45620328	45655156	294861	A549-ACE2_24h_Ho2020	1.5	2.12429	Brain_Cerebellum	15.8123	Liver	0.388032
rs62062799	ENSG00000204650.14	LINC02210	Lung	3.1357e-164	1.99374	1.92894	2.05714	0.192233	Cis	1.5	2.60554e-166	chr17	45950155	G	T	chr17	45620328	45655156	294999	A549-ACE2_24h_Ho2020	1.5	2.12429	Brain_Cerebellum	15.8123	Liver	0.388032
rs62062800	ENSG00000204650.14	LINC02210	Lung	3.1357e-164	1.99374	1.93385	2.05982	0.192233	Cis	1.5	2.6052e-166	chr17	45950387	A	G	chr17	45620328	45655156	295231	A549-ACE2_24h_Ho2020	1.5	2.12429	Brain_Cerebellum	15.8123	Liver	0.388032
rs67781225	ENSG00000204650.14	LINC02210	Lung	3.1357e-164	1.99374	1.92714	2.05684	0.192233	Cis	1.5	2.60554e-166	chr17	45950470	GC	G	chr17	45620328	45655156	295314	A549-ACE2_24h_Ho2020	1.5	2.12429	Brain_Cerebellum	15.8123	Liver	0.388032
rs55946323	ENSG00000204650.14	LINC02210	Lung	3.1357e-164	1.99374	1.92305	2.06172	0.192233	Cis	1	2.60554e-166	chr17	45954580	A	G	chr17	45620328	45655156	299424	A549-ACE2_24h_Ho2020	1	2.12429	Brain_Cerebellum	15.8123	Liver	0.388032
rs56317731	ENSG00000204650.14	LINC02210	Lung	3.1357e-164	1.99374	1.92888	2.06431	0.192233	Cis	1	2.60554e-166	chr17	45954707	A	G	chr17	45620328	45655156	299551	A549-ACE2_24h_Ho2020	1	2.12429	Brain_Cerebellum	15.8123	Liver	0.388032
rs55711941	ENSG00000204650.14	LINC02210	Lung	4.35193e-159	1.97522	1.90235	2.04034	0.193204	Cis	1	1.00057e-160	chr17	45963457	C	T	chr17	45620328	45655156	308301	A549-ACE2_24h_Ho2020	1	2.12429	Brain_Cerebellum	15.8123	Liver	0.388032
rs55709241	ENSG00000204650.14	LINC02210	Lung	3.1357e-164	1.99374	1.92679	2.0592	0.192233	Cis	1	2.6052e-166	chr17	45963735	T	C	chr17	45620328	45655156	308579	A549-ACE2_24h_Ho2020	1	2.12429	Brain_Cerebellum	15.8123	Liver	0.388032
rs56280951	ENSG00000204650.14	LINC02210	Lung	3.1357e-164	1.99374	1.92604	2.06345	0.192233	Cis	1	2.60554e-166	chr17	45963741	G	A	chr17	45620328	45655156	308585	A549-ACE2_24h_Ho2020	1	2.12429	Brain_Cerebellum	15.8123	Liver	0.388032
rs62063778	ENSG00000204650.14	LINC02210	Lung	3.1357e-164	1.99374	1.93094	2.07237	0.192233	Cis	1.5	2.60554e-166	chr17	45976623	G	A	chr17	45620328	45655156	321467	A549-ACE2_24h_Ho2020	1.5	2.12429	Brain_Cerebellum	15.8123	Liver	0.388032
rs17651285	ENSG00000204650.14	LINC02210	Lung	3.1357e-164	1.99374	1.92359	2.05422	0.192233	Cis	1.5	2.6052e-166	chr17	45976871	G	A	chr17	45620328	45655156	321715	A549-ACE2_24h_Ho2020	1.5	2.12429	Brain_Cerebellum	15.8123	Liver	0.388032
rs17572467	ENSG00000204650.14	LINC02210	Lung	3.1357e-164	1.99374	1.93101	2.0606	0.192233	Cis	1.5	2.60554e-166	chr17	45977022	T	C	chr17	45620328	45655156	321866	A549-ACE2_24h_Ho2020	1.5	2.12429	Brain_Cerebellum	15.8123	Liver	0.388032
rs17572495	ENSG00000204650.14	LINC02210	Lung	3.1357e-164	1.99374	1.92428	2.06071	0.192233	Cis	1.5	2.60554e-166	chr17	45977230	T	G	chr17	45620328	45655156	322074	A549-ACE2_24h_Ho2020	1.5	2.12429	Brain_Cerebellum	15.8123	Liver	0.388032
rs62063856	ENSG00000204650.14	LINC02210	Lung	3.1357e-164	1.99374	1.92533	2.06307	0.192233	Cis	1.5	2.60554e-166	chr17	45999100	A	G	chr17	45620328	45655156	343944	A549-ACE2_24h_Ho2020	1.5	2.12429	Brain_Cerebellum	15.8123	Liver	0.388032
rs62063857	ENSG00000204650.14	LINC02210	Lung	3.1357e-164	1.99374	1.9321	2.05782	0.192233	Cis	1.5	2.60554e-166	chr17	45999299	A	G	chr17	45620328	45655156	344143	A549-ACE2_24h_Ho2020	1.5	2.12429	Brain_Cerebellum	15.8123	Liver	0.388032
rs79959255	ENSG00000204650.14	LINC02210	Lung	3.1357e-164	1.99374	1.92259	2.05779	0.192233	Cis	1.5	2.6052e-166	chr17	46000342	G	T	chr17	45620328	45655156	345186	A549-ACE2_24h_Ho2020	1.5	2.12429	Brain_Cerebellum	15.8123	Liver	0.388032
rs56301633	ENSG00000204650.14	LINC02210	Lung	3.1357e-164	1.99374	1.92009	2.05485	0.192233	Cis	1.5	2.60554e-166	chr17	46000484	G	A	chr17	45620328	45655156	345328	A549-ACE2_24h_Ho2020	1.5	2.12429	Brain_Cerebellum	15.8123	Liver	0.388032
rs56108300	ENSG00000204650.14	LINC02210	Lung	3.1357e-164	1.99374	1.92924	2.05841	0.192233	Cis	1.5	2.60554e-166	chr17	46000485	T	A	chr17	45620328	45655156	345329	A549-ACE2_24h_Ho2020	1.5	2.12429	Brain_Cerebellum	15.8123	Liver	0.388032
rs2435201	ENSG00000204650.14	LINC02210	Lung	3.07027e-34	-1.18923	-1.36852	-1.05322	0.416505	Cis	1	1.00966e-35	chr17	46001616	T	A	chr17	45620328	45655156	346460	A549-ACE2_24h_Ho2020	1	2.12429	Brain_Cerebellum	15.8123	Liver	0.388032
rs17573447	ENSG00000204650.14	LINC02210	Lung	3.1357e-164	1.99374	1.92869	2.06224	0.192233	Cis	1	2.6052e-166	chr17	46002201	C	T	chr17	45620328	45655156	347045	A549-ACE2_24h_Ho2020	1	2.12429	Brain_Cerebellum	15.8123	Liver	0.388032
rs62064662	ENSG00000204650.14	LINC02210	Lung	3.1357e-164	1.99374	1.93201	2.05686	0.192233	Cis	1	2.60554e-166	chr17	46002355	A	G	chr17	45620328	45655156	347199	A549-ACE2_24h_Ho2020	1	2.12429	Brain_Cerebellum	15.8123	Liver	0.388032
rs17653162	ENSG00000204650.14	LINC02210	Lung	3.1357e-164	1.99374	1.91618	2.05593	0.192233	Cis	1.5	2.60554e-166	chr17	46034461	C	A	chr17	45620328	45655156	379305	A549-ACE2_24h_Ho2020	1.5	2.12429	Brain_Cerebellum	15.8123	Liver	0.388032
rs62060767	ENSG00000204650.14	LINC02210	Lung	3.1357e-164	1.99374	1.93099	2.06271	0.192233	Cis	1	2.6052e-166	chr17	46057544	G	A	chr17	45620328	45655156	402388	A549-ACE2_24h_Ho2020	1	2.12429	Brain_Cerebellum	15.8123	Liver	0.388032
rs62060768	ENSG00000204650.14	LINC02210	Lung	2.37699e-162	1.97421	1.90931	2.03821	0.193204	Cis	1	3.79143e-164	chr17	46057618	G	A	chr17	45620328	45655156	402462	A549-ACE2_24h_Ho2020	1	2.12429	Brain_Cerebellum	15.8123	Liver	0.388032
rs62060769	ENSG00000204650.14	LINC02210	Lung	3.1357e-164	1.99374	1.92867	2.06079	0.192233	Cis	1	2.60554e-166	chr17	46057660	G	C	chr17	45620328	45655156	402504	A549-ACE2_24h_Ho2020	1	2.12429	Brain_Cerebellum	15.8123	Liver	0.388032
rs17576954	ENSG00000204650.14	LINC02210	Lung	3.1357e-164	1.99374	1.92896	2.05775	0.192233	Cis	1	2.60554e-166	chr17	46104567	T	C	chr17	45620328	45655156	449411	A549-ACE2_24h_Ho2020	1	2.12429	Brain_Cerebellum	15.8123	Liver	0.388032
rs77924366	ENSG00000204650.14	LINC02210	Lung	3.1357e-164	1.99374	1.9289	2.06474	0.192233	Cis	1	2.60554e-166	chr17	46104815	T	C	chr17	45620328	45655156	449659	A549-ACE2_24h_Ho2020	1	2.12429	Brain_Cerebellum	15.8123	Liver	0.388032
rs1528075	ENSG00000204650.14	LINC02210	Lung	3.1357e-164	1.99374	1.92659	2.05648	0.192233	Cis	1.5	2.60554e-166	chr17	46143088	T	G	chr17	45620328	45655156	487932	A549-ACE2_24h_Ho2020	1.5	2.12429	Brain_Cerebellum	15.8123	Liver	0.388032
rs2696573	ENSG00000204650.14	LINC02210	Lung	3.1357e-164	1.99374	1.92991	2.05756	0.192233	Cis	1	2.60554e-166	chr17	46153281	C	T	chr17	45620328	45655156	498125	A549-ACE2_24h_Ho2020	1	2.12429	Brain_Cerebellum	15.8123	Liver	0.388032
rs2532299	ENSG00000204650.14	LINC02210	Lung	3.1357e-164	1.99374	1.92692	2.06298	0.192233	Cis	1	2.60554e-166	chr17	46153751	T	C	chr17	45620328	45655156	498595	A549-ACE2_24h_Ho2020	1	2.12429	Brain_Cerebellum	15.8123	Liver	0.388032
rs2532298	ENSG00000204650.14	LINC02210	Lung	3.1357e-164	1.99374	1.93118	2.06094	0.192233	Cis	1	2.6052e-166	chr17	46153929	G	A	chr17	45620328	45655156	498773	A549-ACE2_24h_Ho2020	1	2.12429	Brain_Cerebellum	15.8123	Liver	0.388032
rs2532297	ENSG00000204650.14	LINC02210	Lung	3.1357e-164	1.99374	1.93042	2.06009	0.192233	Cis	1	2.60554e-166	chr17	46153960	G	A	chr17	45620328	45655156	498804	A549-ACE2_24h_Ho2020	1	2.12429	Brain_Cerebellum	15.8123	Liver	0.388032
rs2696572	ENSG00000204650.14	LINC02210	Lung	3.1357e-164	1.99374	1.93498	2.05718	0.192233	Cis	1	2.60554e-166	chr17	46154251	A	T	chr17	45620328	45655156	499095	A549-ACE2_24h_Ho2020	1	2.12429	Brain_Cerebellum	15.8123	Liver	0.388032
rs1528072	ENSG00000204650.14	LINC02210	Lung	3.1357e-164	1.99374	1.93002	2.05993	0.192233	Cis	1.5	2.60554e-166	chr17	46159359	C	A	chr17	45620328	45655156	504203	A549-ACE2_24h_Ho2020	1.5	2.12429	Brain_Cerebellum	15.8123	Liver	0.388032
rs2532292	ENSG00000204650.14	LINC02210	Lung	3.1357e-164	1.99374	1.9281	2.05709	0.192233	Cis	1.5	2.6052e-166	chr17	46159702	A	T	chr17	45620328	45655156	504546	A549-ACE2_24h_Ho2020	1.5	2.12429	Brain_Cerebellum	15.8123	Liver	0.388032
rs2696571	ENSG00000204650.14	LINC02210	Lung	3.1357e-164	1.99374	1.92874	2.05837	0.192233	Cis	1.5	2.60554e-166	chr17	46160006	G	C	chr17	45620328	45655156	504850	A549-ACE2_24h_Ho2020	1.5	2.12429	Brain_Cerebellum	15.8123	Liver	0.388032
rs2732596	ENSG00000204650.14	LINC02210	Lung	1.09095e-161	1.98158	1.91329	2.0522	0.192233	Cis	1	2.11261e-163	chr17	46192180	C	T	chr17	45620328	45655156	537024	A549-ACE2_24h_Ho2020	1	2.12429	Brain_Cerebellum	15.8123	Liver	0.388032
rs11079733	ENSG00000204650.14	LINC02210	Lung	3.1357e-164	1.99374	1.92768	2.06485	0.192233	Cis	1	2.60554e-166	chr17	46192598	T	A	chr17	45620328	45655156	537442	A549-ACE2_24h_Ho2020	1	2.12429	Brain_Cerebellum	15.8123	Liver	0.388032
rs2696633	ENSG00000204650.14	LINC02210	Lung	3.1357e-164	1.99374	1.931	2.06257	0.192233	Cis	1	2.6052e-166	chr17	46192693	A	T	chr17	45620328	45655156	537537	A549-ACE2_24h_Ho2020	1	2.12429	Brain_Cerebellum	15.8123	Liver	0.388032
rs113417378	ENSG00000204650.14	LINC02210	Lung	9.20097e-160	1.98075	1.91296	2.04605	0.191262	Cis	1	2.09275e-161	chr17	46193443	A	G	chr17	45620328	45655156	538287	A549-ACE2_24h_Ho2020	1	2.12429	Brain_Cerebellum	15.8123	Liver	0.388032
rs2732658	ENSG00000204650.14	LINC02210	Lung	3.1357e-164	1.99374	1.92793	2.05927	0.192233	Cis	1	2.60554e-166	chr17	46193786	G	A	chr17	45620328	45655156	538630	A549-ACE2_24h_Ho2020	1	2.12429	Brain_Cerebellum	15.8123	Liver	0.388032
rs2532236	ENSG00000204650.14	LINC02210	Lung	3.1357e-164	1.99374	1.92397	2.0533	0.192233	Cis	1	2.60554e-166	chr17	46194064	A	G	chr17	45620328	45655156	538908	A549-ACE2_24h_Ho2020	1	2.12429	Brain_Cerebellum	15.8123	Liver	0.388032
rs3890609	ENSG00000204650.14	LINC02210	Lung	3.85009e-20	0.907511	0.768971	1.04468	0.445631	Cis	1	4.45034e-21	chr17	46214614	G	A	chr17	45620328	45655156	559458	A549-ACE2_24h_Ho2020	1	2.12429	Brain_Cerebellum	15.8123	Liver	0.388032
rs2668695	ENSG00000204650.14	LINC02210	Lung	3.1357e-164	1.99374	1.93156	2.05699	0.192233	Cis	1	2.60554e-166	chr17	46214760	T	C	chr17	45620328	45655156	559604	A549-ACE2_24h_Ho2020	1	2.12429	Brain_Cerebellum	15.8123	Liver	0.388032
rs2668694	ENSG00000204650.14	LINC02210	Lung	3.1357e-164	1.99374	1.92457	2.06055	0.192233	Cis	1	2.6052e-166	chr17	46214953	T	C	chr17	45620328	45655156	559797	A549-ACE2_24h_Ho2020	1	2.12429	Brain_Cerebellum	15.8123	Liver	0.388032
rs34063617	ENSG00000172992.11	DCAKD	Lung	0.0401362	0.247511	0.0725171	0.422827	0.167961	Cis	1	0.0155362	chr17	45413637	G	A	chr17	45023340	45061109	352528	A549-ACE2_24h_Ho2020	1	22.1013	Pituitary	56.249	Whole_Blood	5.41707
rs56378631	ENSG00000225190.10	PLEKHM1	Lung	1.3242e-13	0.512682	0.41046	0.633141	0.167961	Cis	1	1.83556e-14	chr17	45419099	T	C	chr17	45435900	45490749	16801	A549-ACE2_24h_Ho2020	1	19.0538	Esophagus_Mucosa	40.9914	Pancreas	3.82543
rs12952764	ENSG00000225190.10	PLEKHM1	Lung	1.3242e-13	0.512682	0.409666	0.645936	0.167961	Cis	1	1.83557e-14	chr17	45419844	G	A	chr17	45435900	45490749	16056	A549-ACE2_24h_Ho2020	1	19.0538	Esophagus_Mucosa	40.9914	Pancreas	3.82543
rs1230078	ENSG00000225190.10	PLEKHM1	Lung	0.049485	0.182294	0.0893826	0.276818	0.25534	Cis	1	0.0195748	chr17	45420029	T	C	chr17	45435900	45490749	15871	A549-ACE2_24h_Ho2020	1	19.0538	Esophagus_Mucosa	40.9914	Pancreas	3.82543
rs56212100	ENSG00000225190.10	PLEKHM1	Lung	1.3242e-13	0.512682	0.412478	0.64469	0.167961	Cis	1.5	1.83556e-14	chr17	45424574	G	A	chr17	45435900	45490749	11326	A549-ACE2_24h_Ho2020	1.5	19.0538	Esophagus_Mucosa	40.9914	Pancreas	3.82543
rs55914643	ENSG00000225190.10	PLEKHM1	Lung	1.56609e-13	0.541474	0.431806	0.653487	0.174725	Cis	1.5	2.17362e-14	chr17	45424646	T	C	chr17	45435900	45490749	11254	A549-ACE2_24h_Ho2020	1.5	19.0538	Esophagus_Mucosa	40.9914	Pancreas	3.82543
rs55874939	ENSG00000225190.10	PLEKHM1	Lung	1.3242e-13	0.512682	0.416358	0.636013	0.167961	Cis	1.5	1.83557e-14	chr17	45424678	AG	A	chr17	45435900	45490749	11222	A549-ACE2_24h_Ho2020	1.5	19.0538	Esophagus_Mucosa	40.9914	Pancreas	3.82543
rs62064649	ENSG00000225190.10	PLEKHM1	Lung	1.3242e-13	0.512682	0.400917	0.629395	0.167961	Cis	1.5	1.83556e-14	chr17	45424745	A	G	chr17	45435900	45490749	11155	A549-ACE2_24h_Ho2020	1.5	19.0538	Esophagus_Mucosa	40.9914	Pancreas	3.82543
rs35626715	ENSG00000225190.10	PLEKHM1	Lung	1.3242e-13	0.512682	0.414254	0.652849	0.167961	Cis	1.5	1.83556e-14	chr17	45424875	T	C	chr17	45435900	45490749	11025	A549-ACE2_24h_Ho2020	1.5	19.0538	Esophagus_Mucosa	40.9914	Pancreas	3.82543
rs12939187	ENSG00000225190.10	PLEKHM1	Lung	2.61588e-14	0.516792	0.409509	0.621671	0.162136	Cis	2.5	3.55511e-15	chr17	45430857	G	T	chr17	45435900	45490749	5043	A549-ACE2_24h_Ho2020	2.5	19.0538	Esophagus_Mucosa	40.9914	Pancreas	3.82543
rs34018943	ENSG00000225190.10	PLEKHM1	Lung	2.61588e-14	0.516792	0.404793	0.632022	0.162136	Cis	2.5	3.55513e-15	chr17	45430937	A	G	chr17	45435900	45490749	4963	A549-ACE2_24h_Ho2020	2.5	19.0538	Esophagus_Mucosa	40.9914	Pancreas	3.82543
rs34104358	ENSG00000225190.10	PLEKHM1	Lung	2.61588e-14	0.516792	0.413838	0.643644	0.162136	Cis	2.5	3.55513e-15	chr17	45431250	G	T	chr17	45435900	45490749	4650	A549-ACE2_24h_Ho2020	2.5	19.0538	Esophagus_Mucosa	40.9914	Pancreas	3.82543
rs62064652	ENSG00000225190.10	PLEKHM1	Lung	2.61588e-14	0.516792	0.407889	0.653845	0.162136	Cis	2.5	3.55511e-15	chr17	45431944	A	G	chr17	45435900	45490749	3956	A549-ACE2_24h_Ho2020	2.5	19.0538	Esophagus_Mucosa	40.9914	Pancreas	3.82543
rs62064653	ENSG00000225190.10	PLEKHM1	Lung	2.61588e-14	0.516792	0.406958	0.646475	0.162136	Cis	2.5	3.55511e-15	chr17	45431950	C	T	chr17	45435900	45490749	3950	A549-ACE2_24h_Ho2020	2.5	19.0538	Esophagus_Mucosa	40.9914	Pancreas	3.82543
rs56020833	ENSG00000225190.10	PLEKHM1	Lung	3.45545e-14	0.545448	0.439207	0.662139	0.157282	Cis	2.5	4.70589e-15	chr17	45432412	C	T	chr17	45435900	45490749	3488	A549-ACE2_24h_Ho2020	2.5	19.0538	Esophagus_Mucosa	40.9914	Pancreas	3.82543
rs55642947	ENSG00000225190.10	PLEKHM1	Lung	6.28404e-12	0.506224	0.402749	0.619447	0.154669	Cis	2.5	9.7617e-13	chr17	45432821	G	C	chr17	45435900	45490749	3079	A549-ACE2_24h_Ho2020	2.5	19.0538	Esophagus_Mucosa	40.9914	Pancreas	3.82543
rs56168933	ENSG00000225190.10	PLEKHM1	Lung	1.44235e-14	0.549772	0.447598	0.684012	0.159223	Cis	2.5	1.9389e-15	chr17	45434952	G	A	chr17	45435900	45490749	948	A549-ACE2_24h_Ho2020	2.5	19.0538	Esophagus_Mucosa	40.9914	Pancreas	3.82543
rs55790407	ENSG00000225190.10	PLEKHM1	Lung	2.61588e-14	0.516792	0.419156	0.638401	0.162136	Cis	2.5	3.55511e-15	chr17	45435073	G	C	chr17	45435900	45490749	827	A549-ACE2_24h_Ho2020	2.5	19.0538	Esophagus_Mucosa	40.9914	Pancreas	3.82543
rs11012	ENSG00000225190.10	PLEKHM1	Lung	2.61588e-14	0.516792	0.413922	0.648822	0.162136	Cis	1.5	3.55513e-15	chr17	45436075	C	T	chr17	45435900	45490749	0	A549-ACE2_24h_Ho2020	1.5	19.0538	Esophagus_Mucosa	40.9914	Pancreas	3.82543
rs9730	ENSG00000225190.10	PLEKHM1	Lung	2.61588e-14	0.516792	0.414047	0.650459	0.162136	Cis	1.5	3.55513e-15	chr17	45436185	C	G	chr17	45435900	45490749	0	A549-ACE2_24h_Ho2020	1.5	19.0538	Esophagus_Mucosa	40.9914	Pancreas	3.82543
rs62064654	ENSG00000225190.10	PLEKHM1	Lung	3.45545e-14	0.545448	0.437417	0.67066	0.157282	Cis	1.5	4.70589e-15	chr17	45436530	C	T	chr17	45435900	45490749	0	A549-ACE2_24h_Ho2020	1.5	19.0538	Esophagus_Mucosa	40.9914	Pancreas	3.82543
rs34363898	ENSG00000225190.10	PLEKHM1	Lung	2.61588e-14	0.516792	0.410428	0.645932	0.162136	Cis	2	3.55513e-15	chr17	45438480	C	T	chr17	45435900	45490749	0	A549-ACE2_24h_Ho2020	2	19.0538	Esophagus_Mucosa	40.9914	Pancreas	3.82543
rs36114997	ENSG00000225190.10	PLEKHM1	Lung	2.61588e-14	0.516792	0.406657	0.641042	0.162136	Cis	2	3.55513e-15	chr17	45438519	A	G	chr17	45435900	45490749	0	A549-ACE2_24h_Ho2020	2	19.0538	Esophagus_Mucosa	40.9914	Pancreas	3.82543
rs35591873	ENSG00000225190.10	PLEKHM1	Lung	2.61588e-14	0.516792	0.416294	0.639397	0.162136	Cis	2.5	3.55513e-15	chr17	45439373	G	A	chr17	45435900	45490749	0	A549-ACE2_24h_Ho2020	2.5	19.0538	Esophagus_Mucosa	40.9914	Pancreas	3.82543
rs34887474	ENSG00000225190.10	PLEKHM1	Lung	2.61588e-14	0.516792	0.402218	0.635842	0.162136	Cis	1	3.55513e-15	chr17	45442198	C	A	chr17	45435900	45490749	0	A549-ACE2_24h_Ho2020	1	19.0538	Esophagus_Mucosa	40.9914	Pancreas	3.82543
rs149182889	ENSG00000225190.10	PLEKHM1	Lung	2.61588e-14	0.516792	0.409706	0.643246	0.162136	Cis	1.5	3.55513e-15	chr17	45446019	T	TC	chr17	45435900	45490749	0	A549-ACE2_24h_Ho2020	1.5	19.0538	Esophagus_Mucosa	40.9914	Pancreas	3.82543
rs62065444	ENSG00000225190.10	PLEKHM1	Lung	1.86775e-13	0.507456	0.404868	0.618959	0.160194	Cis	1	2.59889e-14	chr17	45488233	T	C	chr17	45435900	45490749	0	A549-ACE2_24h_Ho2020	1	19.0538	Esophagus_Mucosa	40.9914	Pancreas	3.82543
rs62065445	ENSG00000225190.10	PLEKHM1	Lung	3.19322e-14	0.512794	0.401587	0.642871	0.16699	Cis	1	4.34427e-15	chr17	45488474	G	A	chr17	45435900	45490749	0	A549-ACE2_24h_Ho2020	1	19.0538	Esophagus_Mucosa	40.9914	Pancreas	3.82543
rs417968	ENSG00000225190.10	PLEKHM1	Lung	6.76905e-05	-0.276272	-0.402871	-0.189395	0.283495	Cis	1	1.90926e-05	chr17	45651010	G	A	chr17	45435900	45490749	160261	A549-ACE2_24h_Ho2020	1	19.0538	Esophagus_Mucosa	40.9914	Pancreas	3.82543
rs56312737	ENSG00000225190.10	PLEKHM1	Lung	1.8675e-07	0.378659	0.273432	0.498021	0.192233	Cis	1	3.48553e-08	chr17	45692150	C	A	chr17	45435900	45490749	201401	A549-ACE2_24h_Ho2020	1	19.0538	Esophagus_Mucosa	40.9914	Pancreas	3.82543
rs111666243	ENSG00000225190.10	PLEKHM1	Lung	1.8675e-07	0.378659	0.269472	0.494194	0.192233	Cis	1	3.48553e-08	chr17	45692453	AAAATT	A	chr17	45435900	45490749	201704	A549-ACE2_24h_Ho2020	1	19.0538	Esophagus_Mucosa	40.9914	Pancreas	3.82543
rs74765707	ENSG00000225190.10	PLEKHM1	Lung	1.8675e-07	0.378659	0.263504	0.50984	0.192233	Cis	1	3.48553e-08	chr17	45693050	T	C	chr17	45435900	45490749	202301	A549-ACE2_24h_Ho2020	1	19.0538	Esophagus_Mucosa	40.9914	Pancreas	3.82543
rs62056861	ENSG00000225190.10	PLEKHM1	Lung	1.8675e-07	0.378659	0.281985	0.502533	0.192233	Cis	1	3.48553e-08	chr17	45693077	T	C	chr17	45435900	45490749	202328	A549-ACE2_24h_Ho2020	1	19.0538	Esophagus_Mucosa	40.9914	Pancreas	3.82543
rs62056862	ENSG00000225190.10	PLEKHM1	Lung	1.8675e-07	0.378659	0.271351	0.491999	0.192233	Cis	1	3.48553e-08	chr17	45693159	C	T	chr17	45435900	45490749	202410	A549-ACE2_24h_Ho2020	1	19.0538	Esophagus_Mucosa	40.9914	Pancreas	3.82543
rs62056863	ENSG00000225190.10	PLEKHM1	Lung	1.8675e-07	0.378659	0.260694	0.4967	0.192233	Cis	1	3.48553e-08	chr17	45693229	A	G	chr17	45435900	45490749	202480	A549-ACE2_24h_Ho2020	1	19.0538	Esophagus_Mucosa	40.9914	Pancreas	3.82543
rs7207373	ENSG00000225190.10	PLEKHM1	Lung	1.25578e-05	0.297081	0.20657	0.425713	0.264078	Cis	1	3.36516e-06	chr17	45693346	C	T	chr17	45435900	45490749	202597	A549-ACE2_24h_Ho2020	1	19.0538	Esophagus_Mucosa	40.9914	Pancreas	3.82543
rs62056864	ENSG00000225190.10	PLEKHM1	Lung	1.8675e-07	0.378659	0.26932	0.48611	0.192233	Cis	1	3.48553e-08	chr17	45693629	G	A	chr17	45435900	45490749	202880	A549-ACE2_24h_Ho2020	1	19.0538	Esophagus_Mucosa	40.9914	Pancreas	3.82543
rs62056865	ENSG00000225190.10	PLEKHM1	Lung	1.8675e-07	0.378659	0.262594	0.491217	0.192233	Cis	1	3.48553e-08	chr17	45693827	T	C	chr17	45435900	45490749	203078	A549-ACE2_24h_Ho2020	1	19.0538	Esophagus_Mucosa	40.9914	Pancreas	3.82543
rs62056866	ENSG00000225190.10	PLEKHM1	Lung	1.8675e-07	0.378659	0.269403	0.491527	0.192233	Cis	1	3.48553e-08	chr17	45694127	G	A	chr17	45435900	45490749	203378	A549-ACE2_24h_Ho2020	1	19.0538	Esophagus_Mucosa	40.9914	Pancreas	3.82543
rs62056867	ENSG00000225190.10	PLEKHM1	Lung	1.8675e-07	0.378659	0.265047	0.491189	0.192233	Cis	1	3.48553e-08	chr17	45694261	A	G	chr17	45435900	45490749	203512	A549-ACE2_24h_Ho2020	1	19.0538	Esophagus_Mucosa	40.9914	Pancreas	3.82543
rs56200760	ENSG00000225190.10	PLEKHM1	Lung	1.8675e-07	0.378659	0.275984	0.492645	0.192233	Cis	1	3.48553e-08	chr17	45694652	G	T	chr17	45435900	45490749	203903	A549-ACE2_24h_Ho2020	1	19.0538	Esophagus_Mucosa	40.9914	Pancreas	3.82543
rs17688391	ENSG00000225190.10	PLEKHM1	Lung	1.8675e-07	0.378659	0.266396	0.483226	0.192233	Cis	1	3.48553e-08	chr17	45694743	C	A	chr17	45435900	45490749	203994	A549-ACE2_24h_Ho2020	1	19.0538	Esophagus_Mucosa	40.9914	Pancreas	3.82543
rs17688410	ENSG00000225190.10	PLEKHM1	Lung	1.8675e-07	0.378659	0.261541	0.488674	0.192233	Cis	1	3.48553e-08	chr17	45694885	C	T	chr17	45435900	45490749	204136	A549-ACE2_24h_Ho2020	1	19.0538	Esophagus_Mucosa	40.9914	Pancreas	3.82543
rs55927630	ENSG00000225190.10	PLEKHM1	Lung	1.8675e-07	0.378659	0.275956	0.497549	0.192233	Cis	1	3.48553e-08	chr17	45695041	C	T	chr17	45435900	45490749	204292	A549-ACE2_24h_Ho2020	1	19.0538	Esophagus_Mucosa	40.9914	Pancreas	3.82543
rs17688434	ENSG00000225190.10	PLEKHM1	Lung	1.8675e-07	0.378659	0.261539	0.485721	0.192233	Cis	1	3.48553e-08	chr17	45695174	G	A	chr17	45435900	45490749	204425	A549-ACE2_24h_Ho2020	1	19.0538	Esophagus_Mucosa	40.9914	Pancreas	3.82543
rs56178230	ENSG00000225190.10	PLEKHM1	Lung	2.16425e-07	0.365246	0.249821	0.469362	0.194175	Cis	1	4.06378e-08	chr17	45740466	G	A	chr17	45435900	45490749	249717	A549-ACE2_24h_Ho2020	1	19.0538	Esophagus_Mucosa	40.9914	Pancreas	3.82543
rs80157557	ENSG00000225190.10	PLEKHM1	Lung	2.16425e-07	0.365246	0.258022	0.474008	0.194175	Cis	1	4.06378e-08	chr17	45740532	G	A	chr17	45435900	45490749	249783	A549-ACE2_24h_Ho2020	1	19.0538	Esophagus_Mucosa	40.9914	Pancreas	3.82543
rs76728632	ENSG00000225190.10	PLEKHM1	Lung	2.16425e-07	0.365246	0.264307	0.494267	0.194175	Cis	1	4.06378e-08	chr17	45740794	A	C	chr17	45435900	45490749	250045	A549-ACE2_24h_Ho2020	1	19.0538	Esophagus_Mucosa	40.9914	Pancreas	3.82543
rs17563827	ENSG00000225190.10	PLEKHM1	Lung	2.16425e-07	0.365246	0.255119	0.470787	0.194175	Cis	1	4.06378e-08	chr17	45740856	C	A	chr17	45435900	45490749	250107	A549-ACE2_24h_Ho2020	1	19.0538	Esophagus_Mucosa	40.9914	Pancreas	3.82543
rs80072429	ENSG00000225190.10	PLEKHM1	Lung	2.16425e-07	0.365246	0.258383	0.477265	0.194175	Cis	1	4.06378e-08	chr17	45741245	G	A	chr17	45435900	45490749	250496	A549-ACE2_24h_Ho2020	1	19.0538	Esophagus_Mucosa	40.9914	Pancreas	3.82543
rs77114624	ENSG00000225190.10	PLEKHM1	Lung	2.16425e-07	0.365246	0.254032	0.484766	0.194175	Cis	1	4.06378e-08	chr17	45741291	T	C	chr17	45435900	45490749	250542	A549-ACE2_24h_Ho2020	1	19.0538	Esophagus_Mucosa	40.9914	Pancreas	3.82543
rs76311426	ENSG00000225190.10	PLEKHM1	Lung	2.16425e-07	0.365246	0.261602	0.479043	0.194175	Cis	1	4.06378e-08	chr17	45741324	G	T	chr17	45435900	45490749	250575	A549-ACE2_24h_Ho2020	1	19.0538	Esophagus_Mucosa	40.9914	Pancreas	3.82543
rs17563861	ENSG00000225190.10	PLEKHM1	Lung	2.16425e-07	0.365246	0.263601	0.47877	0.194175	Cis	1	4.06378e-08	chr17	45741540	A	G	chr17	45435900	45490749	250791	A549-ACE2_24h_Ho2020	1	19.0538	Esophagus_Mucosa	40.9914	Pancreas	3.82543
rs62054435	ENSG00000225190.10	PLEKHM1	Lung	2.16425e-07	0.365246	0.261622	0.489029	0.194175	Cis	1	4.06378e-08	chr17	45747973	C	G	chr17	45435900	45490749	257224	A549-ACE2_24h_Ho2020	1	19.0538	Esophagus_Mucosa	40.9914	Pancreas	3.82543
rs241036	ENSG00000108379.9	WNT3	Lung	6.94006e-15	0.654301	0.52641	0.807904	0.192233	Trans-intrachromosomal	1	9.26579e-16	chr17	45654353	A	C	chr17	46762506	46833058	1108153	A549-ACE2_24h_Ho2020	1	1.59882	Skin_Not_Sun_Exposed_Suprapubic	36.5839	Whole_Blood	0.0419034
rs241035	ENSG00000108379.9	WNT3	Lung	6.94006e-15	0.654301	0.520178	0.788712	0.192233	Trans-intrachromosomal	1	9.26579e-16	chr17	45654530	C	T	chr17	46762506	46833058	1107976	A549-ACE2_24h_Ho2020	1	1.59882	Skin_Not_Sun_Exposed_Suprapubic	36.5839	Whole_Blood	0.0419034
rs11276875	ENSG00000108379.9	WNT3	Lung	7.30959e-11	-0.530206	-0.654723	-0.411306	0.283495	Trans-intrachromosomal	1	1.19725e-11	chr17	45655414	CCCCTATGT	C	chr17	46762506	46833058	1107092	A549-ACE2_24h_Ho2020	1	1.59882	Skin_Not_Sun_Exposed_Suprapubic	36.5839	Whole_Blood	0.0419034
rs241034	ENSG00000108379.9	WNT3	Lung	6.94006e-15	0.654301	0.530783	0.796068	0.192233	Trans-intrachromosomal	1	9.26579e-16	chr17	45655682	A	T	chr17	46762506	46833058	1106824	A549-ACE2_24h_Ho2020	1	1.59882	Skin_Not_Sun_Exposed_Suprapubic	36.5839	Whole_Blood	0.0419034
rs533717295	ENSG00000108379.9	WNT3	Lung	6.94006e-15	0.654301	0.526804	0.810412	0.192233	Trans-intrachromosomal	1	9.26579e-16	chr17	45656341	GC	G	chr17	46762506	46833058	1106165	A549-ACE2_24h_Ho2020	1	1.59882	Skin_Not_Sun_Exposed_Suprapubic	36.5839	Whole_Blood	0.0419034
rs241033	ENSG00000108379.9	WNT3	Lung	6.94006e-15	0.654301	0.536346	0.810424	0.192233	Trans-intrachromosomal	1	9.26579e-16	chr17	45656617	G	A	chr17	46762506	46833058	1105889	A549-ACE2_24h_Ho2020	1	1.59882	Skin_Not_Sun_Exposed_Suprapubic	36.5839	Whole_Blood	0.0419034
rs4792824	ENSG00000108379.9	WNT3	Lung	1.25455e-10	-0.467154	-0.595394	-0.352787	0.267961	Trans-intrachromosomal	1	2.065e-11	chr17	45673544	C	T	chr17	46762506	46833058	1088962	A549-ACE2_24h_Ho2020	1	1.59882	Skin_Not_Sun_Exposed_Suprapubic	36.5839	Whole_Blood	0.0419034
rs62053957	ENSG00000108379.9	WNT3	Lung	6.94006e-15	0.654301	0.534819	0.804873	0.192233	Trans-intrachromosomal	1	9.26579e-16	chr17	45673573	T	C	chr17	46762506	46833058	1088933	A549-ACE2_24h_Ho2020	1	1.59882	Skin_Not_Sun_Exposed_Suprapubic	36.5839	Whole_Blood	0.0419034
rs112637166	ENSG00000108379.9	WNT3	Lung	6.94006e-15	0.654301	0.530207	0.820782	0.192233	Trans-intrachromosomal	1	9.26579e-16	chr17	45673735	A	G	chr17	46762506	46833058	1088771	A549-ACE2_24h_Ho2020	1	1.59882	Skin_Not_Sun_Exposed_Suprapubic	36.5839	Whole_Blood	0.0419034
rs62053958	ENSG00000108379.9	WNT3	Lung	6.94006e-15	0.654301	0.517025	0.789874	0.192233	Trans-intrachromosomal	1	9.26579e-16	chr17	45673857	A	T	chr17	46762506	46833058	1088649	A549-ACE2_24h_Ho2020	1	1.59882	Skin_Not_Sun_Exposed_Suprapubic	36.5839	Whole_Blood	0.0419034
rs62053959	ENSG00000108379.9	WNT3	Lung	6.94006e-15	0.654301	0.534251	0.788559	0.192233	Trans-intrachromosomal	1	9.26579e-16	chr17	45673880	C	T	chr17	46762506	46833058	1088626	A549-ACE2_24h_Ho2020	1	1.59882	Skin_Not_Sun_Exposed_Suprapubic	36.5839	Whole_Blood	0.0419034
rs113486004	ENSG00000108379.9	WNT3	Lung	6.94006e-15	0.654301	0.528124	0.788931	0.192233	Trans-intrachromosomal	1	9.26579e-16	chr17	45674061	T	C	chr17	46762506	46833058	1088445	A549-ACE2_24h_Ho2020	1	1.59882	Skin_Not_Sun_Exposed_Suprapubic	36.5839	Whole_Blood	0.0419034
rs17688249	ENSG00000108379.9	WNT3	Lung	6.94006e-15	0.654301	0.525582	0.801383	0.192233	Trans-intrachromosomal	1	9.26579e-16	chr17	45689388	C	T	chr17	46762506	46833058	1073118	A549-ACE2_24h_Ho2020	1	1.59882	Skin_Not_Sun_Exposed_Suprapubic	36.5839	Whole_Blood	0.0419034
rs62056869	ENSG00000108379.9	WNT3	Lung	6.94006e-15	0.654301	0.531663	0.789342	0.192233	Trans-intrachromosomal	1	9.26579e-16	chr17	45696081	T	C	chr17	46762506	46833058	1066425	A549-ACE2_24h_Ho2020	1	1.59882	Skin_Not_Sun_Exposed_Suprapubic	36.5839	Whole_Blood	0.0419034
rs200714673	ENSG00000108379.9	WNT3	Lung	6.94006e-15	0.654301	0.538985	0.794774	0.192233	Trans-intrachromosomal	1	9.26579e-16	chr17	45696159	T	TAAAA	chr17	46762506	46833058	1066347	A549-ACE2_24h_Ho2020	1	1.59882	Skin_Not_Sun_Exposed_Suprapubic	36.5839	Whole_Blood	0.0419034
rs17688511	ENSG00000108379.9	WNT3	Lung	6.94006e-15	0.654301	0.531192	0.801604	0.192233	Trans-intrachromosomal	1	9.26579e-16	chr17	45696241	T	G	chr17	46762506	46833058	1066265	A549-ACE2_24h_Ho2020	1	1.59882	Skin_Not_Sun_Exposed_Suprapubic	36.5839	Whole_Blood	0.0419034
rs62056870	ENSG00000108379.9	WNT3	Lung	6.94006e-15	0.654301	0.530623	0.799201	0.192233	Trans-intrachromosomal	1	9.26579e-16	chr17	45696418	C	A	chr17	46762506	46833058	1066088	A549-ACE2_24h_Ho2020	1	1.59882	Skin_Not_Sun_Exposed_Suprapubic	36.5839	Whole_Blood	0.0419034
rs17688534	ENSG00000108379.9	WNT3	Lung	6.94006e-15	0.654301	0.537363	0.796922	0.192233	Trans-intrachromosomal	1	9.26579e-16	chr17	45696511	A	T	chr17	46762506	46833058	1065995	A549-ACE2_24h_Ho2020	1	1.59882	Skin_Not_Sun_Exposed_Suprapubic	36.5839	Whole_Blood	0.0419034
rs17688558	ENSG00000108379.9	WNT3	Lung	6.94006e-15	0.654301	0.532145	0.80397	0.192233	Trans-intrachromosomal	1	9.26579e-16	chr17	45696577	A	G	chr17	46762506	46833058	1065929	A549-ACE2_24h_Ho2020	1	1.59882	Skin_Not_Sun_Exposed_Suprapubic	36.5839	Whole_Blood	0.0419034
rs112462421	ENSG00000108379.9	WNT3	Lung	6.94006e-15	0.654301	0.521425	0.796549	0.192233	Trans-intrachromosomal	1	9.26579e-16	chr17	45696889	TAGCC	T	chr17	46762506	46833058	1065617	A549-ACE2_24h_Ho2020	1	1.59882	Skin_Not_Sun_Exposed_Suprapubic	36.5839	Whole_Blood	0.0419034
rs201825478	ENSG00000108379.9	WNT3	Lung	6.94006e-15	0.654301	0.531929	0.804952	0.192233	Trans-intrachromosomal	1	9.26579e-16	chr17	45697042	A	AAGAAAGAAAGAG	chr17	46762506	46833058	1065464	A549-ACE2_24h_Ho2020	1	1.59882	Skin_Not_Sun_Exposed_Suprapubic	36.5839	Whole_Blood	0.0419034
rs56162163	ENSG00000108379.9	WNT3	Lung	1.00877e-14	0.656679	0.534723	0.807523	0.191262	Trans-intrachromosomal	1	1.35392e-15	chr17	45697131	A	T	chr17	46762506	46833058	1065375	A549-ACE2_24h_Ho2020	1	1.59882	Skin_Not_Sun_Exposed_Suprapubic	36.5839	Whole_Blood	0.0419034
rs56391096	ENSG00000108379.9	WNT3	Lung	6.94006e-15	0.654301	0.53749	0.791697	0.192233	Trans-intrachromosomal	1	9.26579e-16	chr17	45697479	C	T	chr17	46762506	46833058	1065027	A549-ACE2_24h_Ho2020	1	1.59882	Skin_Not_Sun_Exposed_Suprapubic	36.5839	Whole_Blood	0.0419034
rs17761838	ENSG00000108379.9	WNT3	Lung	6.94006e-15	0.654301	0.528555	0.80474	0.192233	Trans-intrachromosomal	1	9.26579e-16	chr17	45697593	T	C	chr17	46762506	46833058	1064913	A549-ACE2_24h_Ho2020	1	1.59882	Skin_Not_Sun_Exposed_Suprapubic	36.5839	Whole_Blood	0.0419034
rs62056872	ENSG00000108379.9	WNT3	Lung	6.94006e-15	0.654301	0.538677	0.782002	0.192233	Trans-intrachromosomal	1	9.26579e-16	chr17	45697649	T	C	chr17	46762506	46833058	1064857	A549-ACE2_24h_Ho2020	1	1.59882	Skin_Not_Sun_Exposed_Suprapubic	36.5839	Whole_Blood	0.0419034
rs12150141	ENSG00000108379.9	WNT3	Lung	6.94006e-15	0.654301	0.529479	0.796736	0.192233	Trans-intrachromosomal	1	9.26579e-16	chr17	45697779	G	A	chr17	46762506	46833058	1064727	A549-ACE2_24h_Ho2020	1	1.59882	Skin_Not_Sun_Exposed_Suprapubic	36.5839	Whole_Blood	0.0419034
rs113500055	ENSG00000108379.9	WNT3	Lung	6.94006e-15	0.654301	0.525003	0.782413	0.192233	Trans-intrachromosomal	1	9.26579e-16	chr17	45697846	CCTT	C	chr17	46762506	46833058	1064660	A549-ACE2_24h_Ho2020	1	1.59882	Skin_Not_Sun_Exposed_Suprapubic	36.5839	Whole_Blood	0.0419034
rs12150608	ENSG00000108379.9	WNT3	Lung	6.94006e-15	0.654301	0.528201	0.792131	0.192233	Trans-intrachromosomal	1	9.26579e-16	chr17	45698036	T	C	chr17	46762506	46833058	1064470	A549-ACE2_24h_Ho2020	1	1.59882	Skin_Not_Sun_Exposed_Suprapubic	36.5839	Whole_Blood	0.0419034
rs12150610	ENSG00000108379.9	WNT3	Lung	6.94006e-15	0.654301	0.52415	0.790673	0.192233	Trans-intrachromosomal	1	9.26579e-16	chr17	45698113	T	C	chr17	46762506	46833058	1064393	A549-ACE2_24h_Ho2020	1	1.59882	Skin_Not_Sun_Exposed_Suprapubic	36.5839	Whole_Blood	0.0419034
rs12150547	ENSG00000108379.9	WNT3	Lung	6.94006e-15	0.654301	0.525275	0.806298	0.192233	Trans-intrachromosomal	1	9.26579e-16	chr17	45698180	A	G	chr17	46762506	46833058	1064326	A549-ACE2_24h_Ho2020	1	1.59882	Skin_Not_Sun_Exposed_Suprapubic	36.5839	Whole_Blood	0.0419034
rs17688682	ENSG00000108379.9	WNT3	Lung	6.94006e-15	0.654301	0.534804	0.799635	0.192233	Trans-intrachromosomal	1	9.26579e-16	chr17	45698563	C	G	chr17	46762506	46833058	1063943	A549-ACE2_24h_Ho2020	1	1.59882	Skin_Not_Sun_Exposed_Suprapubic	36.5839	Whole_Blood	0.0419034
rs12150454	ENSG00000108379.9	WNT3	Lung	6.94006e-15	0.654301	0.528968	0.795193	0.192233	Trans-intrachromosomal	1	9.26579e-16	chr17	45698695	C	T	chr17	46762506	46833058	1063811	A549-ACE2_24h_Ho2020	1	1.59882	Skin_Not_Sun_Exposed_Suprapubic	36.5839	Whole_Blood	0.0419034
rs12150091	ENSG00000108379.9	WNT3	Lung	6.94006e-15	0.654301	0.526221	0.790227	0.192233	Trans-intrachromosomal	1	9.26579e-16	chr17	45698876	A	G	chr17	46762506	46833058	1063630	A549-ACE2_24h_Ho2020	1	1.59882	Skin_Not_Sun_Exposed_Suprapubic	36.5839	Whole_Blood	0.0419034
rs62054382	ENSG00000108379.9	WNT3	Lung	7.56505e-15	0.651339	0.53269	0.80321	0.193204	Trans-intrachromosomal	1	1.01136e-15	chr17	45725159	C	T	chr17	46762506	46833058	1037347	A549-ACE2_24h_Ho2020	1	1.59882	Skin_Not_Sun_Exposed_Suprapubic	36.5839	Whole_Blood	0.0419034
rs62054394	ENSG00000108379.9	WNT3	Lung	1.54061e-14	0.642469	0.504323	0.776959	0.194175	Trans-intrachromosomal	1	2.07589e-15	chr17	45733242	T	A	chr17	46762506	46833058	1029264	A549-ACE2_24h_Ho2020	1	1.59882	Skin_Not_Sun_Exposed_Suprapubic	36.5839	Whole_Blood	0.0419034
rs113790915	ENSG00000108379.9	WNT3	Lung	1.54061e-14	0.642469	0.525389	0.774191	0.194175	Trans-intrachromosomal	1	2.07589e-15	chr17	45733416	G	C	chr17	46762506	46833058	1029090	A549-ACE2_24h_Ho2020	1	1.59882	Skin_Not_Sun_Exposed_Suprapubic	36.5839	Whole_Blood	0.0419034
rs77807457	ENSG00000108379.9	WNT3	Lung	1.54061e-14	0.642469	0.527272	0.798181	0.194175	Trans-intrachromosomal	1	2.07589e-15	chr17	45733485	G	C	chr17	46762506	46833058	1029021	A549-ACE2_24h_Ho2020	1	1.59882	Skin_Not_Sun_Exposed_Suprapubic	36.5839	Whole_Blood	0.0419034
rs75022332	ENSG00000108379.9	WNT3	Lung	1.54061e-14	0.642469	0.52874	0.793739	0.194175	Trans-intrachromosomal	1	2.07589e-15	chr17	45733507	A	T	chr17	46762506	46833058	1028999	A549-ACE2_24h_Ho2020	1	1.59882	Skin_Not_Sun_Exposed_Suprapubic	36.5839	Whole_Blood	0.0419034
rs77804065	ENSG00000108379.9	WNT3	Lung	4.11155e-14	0.61642	0.494321	0.752035	0.2	Trans-intrachromosomal	1	5.6081e-15	chr17	45733530	C	T	chr17	46762506	46833058	1028976	A549-ACE2_24h_Ho2020	1	1.59882	Skin_Not_Sun_Exposed_Suprapubic	36.5839	Whole_Blood	0.0419034
rs62054395	ENSG00000108379.9	WNT3	Lung	1.54061e-14	0.642469	0.535877	0.79315	0.194175	Trans-intrachromosomal	1	2.07589e-15	chr17	45733694	T	G	chr17	46762506	46833058	1028812	A549-ACE2_24h_Ho2020	1	1.59882	Skin_Not_Sun_Exposed_Suprapubic	36.5839	Whole_Blood	0.0419034
rs17563683	ENSG00000108379.9	WNT3	Lung	1.54061e-14	0.642469	0.537268	0.829268	0.194175	Trans-intrachromosomal	1	2.07589e-15	chr17	45733706	A	G	chr17	46762506	46833058	1028800	A549-ACE2_24h_Ho2020	1	1.59882	Skin_Not_Sun_Exposed_Suprapubic	36.5839	Whole_Blood	0.0419034
rs62054396	ENSG00000108379.9	WNT3	Lung	1.54061e-14	0.642469	0.514718	0.791385	0.194175	Trans-intrachromosomal	1	2.07589e-15	chr17	45734144	T	C	chr17	46762506	46833058	1028362	A549-ACE2_24h_Ho2020	1	1.59882	Skin_Not_Sun_Exposed_Suprapubic	36.5839	Whole_Blood	0.0419034
rs56295996	ENSG00000108379.9	WNT3	Lung	1.54061e-14	0.642469	0.517068	0.791905	0.194175	Trans-intrachromosomal	1	2.07589e-15	chr17	45740191	C	T	chr17	46762506	46833058	1022315	A549-ACE2_24h_Ho2020	1	1.59882	Skin_Not_Sun_Exposed_Suprapubic	36.5839	Whole_Blood	0.0419034
rs56384960	ENSG00000108379.9	WNT3	Lung	1.54061e-14	0.642469	0.522367	0.778994	0.194175	Trans-intrachromosomal	1	2.07589e-15	chr17	45740242	G	A	chr17	46762506	46833058	1022264	A549-ACE2_24h_Ho2020	1	1.59882	Skin_Not_Sun_Exposed_Suprapubic	36.5839	Whole_Blood	0.0419034
rs739645	ENSG00000108379.9	WNT3	Lung	3.78526e-15	0.664244	0.54264	0.811976	0.193204	Cis	1	4.87251e-16	chr17	45817624	T	G	chr17	46762506	46833058	944882	A549-ACE2_24h_Ho2020	1	1.59882	Skin_Not_Sun_Exposed_Suprapubic	36.5839	Whole_Blood	0.0419034
rs739644	ENSG00000108379.9	WNT3	Lung	3.78526e-15	0.664244	0.550281	0.810047	0.193204	Cis	1	4.87251e-16	chr17	45817642	C	G	chr17	46762506	46833058	944864	A549-ACE2_24h_Ho2020	1	1.59882	Skin_Not_Sun_Exposed_Suprapubic	36.5839	Whole_Blood	0.0419034
rs565667714	ENSG00000108379.9	WNT3	Lung	3.78526e-15	0.664244	0.538584	0.805112	0.193204	Cis	1	4.87251e-16	chr17	45831110	GT	G	chr17	46762506	46833058	931396	A549-ACE2_24h_Ho2020	1	1.59882	Skin_Not_Sun_Exposed_Suprapubic	36.5839	Whole_Blood	0.0419034
rs55763795	ENSG00000108379.9	WNT3	Lung	3.78526e-15	0.664244	0.54517	0.820652	0.193204	Cis	1	4.87251e-16	chr17	45831407	G	C	chr17	46762506	46833058	931099	A549-ACE2_24h_Ho2020	1	1.59882	Skin_Not_Sun_Exposed_Suprapubic	36.5839	Whole_Blood	0.0419034
rs2316766	ENSG00000108379.9	WNT3	Lung	3.78526e-15	0.664244	0.546295	0.805376	0.193204	Cis	1	4.87251e-16	chr17	45841702	G	T	chr17	46762506	46833058	920804	A549-ACE2_24h_Ho2020	1	1.59882	Skin_Not_Sun_Exposed_Suprapubic	36.5839	Whole_Blood	0.0419034
rs2316767	ENSG00000108379.9	WNT3	Lung	3.78526e-15	0.664244	0.554073	0.814963	0.193204	Cis	1	4.87251e-16	chr17	45841704	T	C	chr17	46762506	46833058	920802	A549-ACE2_24h_Ho2020	1	1.59882	Skin_Not_Sun_Exposed_Suprapubic	36.5839	Whole_Blood	0.0419034
rs2316768	ENSG00000108379.9	WNT3	Lung	3.78526e-15	0.664244	0.545996	0.81523	0.193204	Cis	1	4.87248e-16	chr17	45841707	G	T	chr17	46762506	46833058	920799	A549-ACE2_24h_Ho2020	1	1.59882	Skin_Not_Sun_Exposed_Suprapubic	36.5839	Whole_Blood	0.0419034
rs2106786	ENSG00000108379.9	WNT3	Lung	3.78526e-15	0.664244	0.541433	0.810344	0.193204	Cis	1	4.87248e-16	chr17	45841730	A	G	chr17	46762506	46833058	920776	A549-ACE2_24h_Ho2020	1	1.59882	Skin_Not_Sun_Exposed_Suprapubic	36.5839	Whole_Blood	0.0419034
rs2106785	ENSG00000108379.9	WNT3	Lung	3.78526e-15	0.664244	0.546991	0.809649	0.193204	Cis	1	4.87251e-16	chr17	45841739	C	T	chr17	46762506	46833058	920767	A549-ACE2_24h_Ho2020	1	1.59882	Skin_Not_Sun_Exposed_Suprapubic	36.5839	Whole_Blood	0.0419034
rs56113217	ENSG00000108379.9	WNT3	Lung	3.78526e-15	0.664244	0.558653	0.852236	0.193204	Cis	1.5	4.87248e-16	chr17	45849582	A	G	chr17	46762506	46833058	912924	A549-ACE2_24h_Ho2020	1.5	1.59882	Skin_Not_Sun_Exposed_Suprapubic	36.5839	Whole_Blood	0.0419034
rs56269136	ENSG00000108379.9	WNT3	Lung	3.78526e-15	0.664244	0.532982	0.792264	0.193204	Cis	1.5	4.87248e-16	chr17	45849626	C	T	chr17	46762506	46833058	912880	A549-ACE2_24h_Ho2020	1.5	1.59882	Skin_Not_Sun_Exposed_Suprapubic	36.5839	Whole_Blood	0.0419034
rs56385754	ENSG00000108379.9	WNT3	Lung	3.78526e-15	0.664244	0.551393	0.80545	0.193204	Cis	1.5	4.87251e-16	chr17	45849889	G	T	chr17	46762506	46833058	912617	A549-ACE2_24h_Ho2020	1.5	1.59882	Skin_Not_Sun_Exposed_Suprapubic	36.5839	Whole_Blood	0.0419034
rs17769552	ENSG00000108379.9	WNT3	Lung	5.16706e-15	0.673917	0.54808	0.817399	0.18932	Cis	1.5	6.67668e-16	chr17	45849924	G	A	chr17	46762506	46833058	912582	A549-ACE2_24h_Ho2020	1.5	1.59882	Skin_Not_Sun_Exposed_Suprapubic	36.5839	Whole_Blood	0.0419034
rs62054822	ENSG00000108379.9	WNT3	Lung	1.10082e-14	0.641859	0.519763	0.791162	0.2	Cis	1.5	1.47826e-15	chr17	45850342	A	G	chr17	46762506	46833058	912164	A549-ACE2_24h_Ho2020	1.5	1.59882	Skin_Not_Sun_Exposed_Suprapubic	36.5839	Whole_Blood	0.0419034
rs62056785	ENSG00000108379.9	WNT3	Lung	3.78526e-15	0.664244	0.537615	0.811894	0.193204	Cis	1.5	4.87251e-16	chr17	45897897	T	C	chr17	46762506	46833058	864609	A549-ACE2_24h_Ho2020	1.5	1.59882	Skin_Not_Sun_Exposed_Suprapubic	36.5839	Whole_Blood	0.0419034
rs62056786	ENSG00000108379.9	WNT3	Lung	3.78526e-15	0.664244	0.547194	0.805727	0.193204	Cis	1.5	4.87251e-16	chr17	45897919	T	C	chr17	46762506	46833058	864587	A549-ACE2_24h_Ho2020	1.5	1.59882	Skin_Not_Sun_Exposed_Suprapubic	36.5839	Whole_Blood	0.0419034
rs151131666	ENSG00000108379.9	WNT3	Lung	3.78526e-15	0.664244	0.546581	0.824821	0.193204	Cis	1.5	4.87248e-16	chr17	45897994	ATTACTGTATAAGCTGCTTATAT	A	chr17	46762506	46833058	864512	A549-ACE2_24h_Ho2020	1.5	1.59882	Skin_Not_Sun_Exposed_Suprapubic	36.5839	Whole_Blood	0.0419034
rs62056789	ENSG00000108379.9	WNT3	Lung	3.78526e-15	0.664244	0.543308	0.816379	0.193204	Cis	1.5	4.87248e-16	chr17	45898049	A	C	chr17	46762506	46833058	864457	A549-ACE2_24h_Ho2020	1.5	1.59882	Skin_Not_Sun_Exposed_Suprapubic	36.5839	Whole_Blood	0.0419034
rs62056790	ENSG00000108379.9	WNT3	Lung	3.78526e-15	0.664244	0.549921	0.816235	0.193204	Cis	1.5	4.87251e-16	chr17	45898051	G	A	chr17	46762506	46833058	864455	A549-ACE2_24h_Ho2020	1.5	1.59882	Skin_Not_Sun_Exposed_Suprapubic	36.5839	Whole_Blood	0.0419034
rs62056791	ENSG00000108379.9	WNT3	Lung	3.78526e-15	0.664244	0.544126	0.813117	0.193204	Cis	1.5	4.87251e-16	chr17	45898698	T	C	chr17	46762506	46833058	863808	A549-ACE2_24h_Ho2020	1.5	1.59882	Skin_Not_Sun_Exposed_Suprapubic	36.5839	Whole_Blood	0.0419034
rs77561671	ENSG00000108379.9	WNT3	Lung	3.78526e-15	0.664244	0.54971	0.807226	0.193204	Cis	1.5	4.87248e-16	chr17	45899261	G	T	chr17	46762506	46833058	863245	A549-ACE2_24h_Ho2020	1.5	1.59882	Skin_Not_Sun_Exposed_Suprapubic	36.5839	Whole_Blood	0.0419034
rs62056792	ENSG00000108379.9	WNT3	Lung	3.78526e-15	0.664244	0.544697	0.806415	0.193204	Cis	1.5	4.87248e-16	chr17	45899278	G	A	chr17	46762506	46833058	863228	A549-ACE2_24h_Ho2020	1.5	1.59882	Skin_Not_Sun_Exposed_Suprapubic	36.5839	Whole_Blood	0.0419034
rs9303523	ENSG00000108379.9	WNT3	Lung	3.05981e-05	0.313912	0.175147	0.448894	0.304854	Cis	1.5	8.47422e-06	chr17	45899318	T	C	chr17	46762506	46833058	863188	A549-ACE2_24h_Ho2020	1.5	1.59882	Skin_Not_Sun_Exposed_Suprapubic	36.5839	Whole_Blood	0.0419034
rs62056796	ENSG00000108379.9	WNT3	Lung	3.78526e-15	0.664244	0.549382	0.805027	0.193204	Cis	1	4.87251e-16	chr17	45900754	A	G	chr17	46762506	46833058	861752	A549-ACE2_24h_Ho2020	1	1.59882	Skin_Not_Sun_Exposed_Suprapubic	36.5839	Whole_Blood	0.0419034
rs55691306	ENSG00000108379.9	WNT3	Lung	3.78526e-15	0.664244	0.541241	0.824617	0.193204	Cis	1	4.87251e-16	chr17	45900929	G	C	chr17	46762506	46833058	861577	A549-ACE2_24h_Ho2020	1	1.59882	Skin_Not_Sun_Exposed_Suprapubic	36.5839	Whole_Blood	0.0419034
rs56306380	ENSG00000108379.9	WNT3	Lung	3.78526e-15	0.664244	0.543061	0.805071	0.193204	Cis	1	4.87248e-16	chr17	45900940	G	A	chr17	46762506	46833058	861566	A549-ACE2_24h_Ho2020	1	1.59882	Skin_Not_Sun_Exposed_Suprapubic	36.5839	Whole_Blood	0.0419034
rs55841786	ENSG00000108379.9	WNT3	Lung	3.78526e-15	0.664244	0.545002	0.818087	0.193204	Cis	1	4.87248e-16	chr17	45900942	T	C	chr17	46762506	46833058	861564	A549-ACE2_24h_Ho2020	1	1.59882	Skin_Not_Sun_Exposed_Suprapubic	36.5839	Whole_Blood	0.0419034
rs55823844	ENSG00000108379.9	WNT3	Lung	3.78526e-15	0.664244	0.532476	0.807568	0.193204	Cis	1	4.87251e-16	chr17	45900954	G	A	chr17	46762506	46833058	861552	A549-ACE2_24h_Ho2020	1	1.59882	Skin_Not_Sun_Exposed_Suprapubic	36.5839	Whole_Blood	0.0419034
rs62056800	ENSG00000108379.9	WNT3	Lung	3.78526e-15	0.664244	0.540325	0.81225	0.193204	Cis	1	4.87248e-16	chr17	45902102	T	A	chr17	46762506	46833058	860404	A549-ACE2_24h_Ho2020	1	1.59882	Skin_Not_Sun_Exposed_Suprapubic	36.5839	Whole_Blood	0.0419034
rs1984937	ENSG00000108379.9	WNT3	Lung	3.78526e-15	0.664244	0.545185	0.797114	0.193204	Cis	1	4.87248e-16	chr17	45903164	A	C	chr17	46762506	46833058	859342	A549-ACE2_24h_Ho2020	1	1.59882	Skin_Not_Sun_Exposed_Suprapubic	36.5839	Whole_Blood	0.0419034
rs112647192	ENSG00000108379.9	WNT3	Lung	3.78526e-15	0.664244	0.551966	0.812236	0.193204	Cis	1.5	4.87251e-16	chr17	45917257	G	A	chr17	46762506	46833058	845249	A549-ACE2_24h_Ho2020	1.5	1.59882	Skin_Not_Sun_Exposed_Suprapubic	36.5839	Whole_Blood	0.0419034
rs17649553	ENSG00000108379.9	WNT3	Lung	3.78526e-15	0.664244	0.547181	0.810911	0.193204	Cis	1.5	4.87251e-16	chr17	45917282	C	T	chr17	46762506	46833058	845224	A549-ACE2_24h_Ho2020	1.5	1.59882	Skin_Not_Sun_Exposed_Suprapubic	36.5839	Whole_Blood	0.0419034
rs17649571	ENSG00000108379.9	WNT3	Lung	3.78526e-15	0.664244	0.543966	0.815022	0.193204	Cis	1.5	4.87248e-16	chr17	45917586	A	G	chr17	46762506	46833058	844920	A549-ACE2_24h_Ho2020	1.5	1.59882	Skin_Not_Sun_Exposed_Suprapubic	36.5839	Whole_Blood	0.0419034
rs17564153	ENSG00000108379.9	WNT3	Lung	3.78526e-15	0.664244	0.539601	0.814695	0.193204	Cis	1.5	4.87248e-16	chr17	45917732	G	A	chr17	46762506	46833058	844774	A549-ACE2_24h_Ho2020	1.5	1.59882	Skin_Not_Sun_Exposed_Suprapubic	36.5839	Whole_Blood	0.0419034
rs1467969	ENSG00000108379.9	WNT3	Lung	3.50045e-15	0.659863	0.544418	0.815755	0.194175	Cis	1	4.46029e-16	chr17	45920962	C	T	chr17	46762506	46833058	841544	A549-ACE2_24h_Ho2020	1	1.59882	Skin_Not_Sun_Exposed_Suprapubic	36.5839	Whole_Blood	0.0419034
rs1467970	ENSG00000108379.9	WNT3	Lung	3.78526e-15	0.664244	0.53565	0.788638	0.193204	Cis	1	4.87248e-16	chr17	45921208	T	G	chr17	46762506	46833058	841298	A549-ACE2_24h_Ho2020	1	1.59882	Skin_Not_Sun_Exposed_Suprapubic	36.5839	Whole_Blood	0.0419034
rs767058	ENSG00000108379.9	WNT3	Lung	3.78526e-15	0.664244	0.542211	0.812382	0.193204	Cis	1	4.87251e-16	chr17	45921401	T	C	chr17	46762506	46833058	841105	A549-ACE2_24h_Ho2020	1	1.59882	Skin_Not_Sun_Exposed_Suprapubic	36.5839	Whole_Blood	0.0419034
rs17650063	ENSG00000108379.9	WNT3	Lung	3.78526e-15	0.664244	0.544754	0.806553	0.193204	Cis	1.5	4.87248e-16	chr17	45925189	A	G	chr17	46762506	46833058	837317	A549-ACE2_24h_Ho2020	1.5	1.59882	Skin_Not_Sun_Exposed_Suprapubic	36.5839	Whole_Blood	0.0419034
rs17564703	ENSG00000108379.9	WNT3	Lung	3.78526e-15	0.664244	0.543984	0.807199	0.193204	Cis	1.5	4.87248e-16	chr17	45925229	C	T	chr17	46762506	46833058	837277	A549-ACE2_24h_Ho2020	1.5	1.59882	Skin_Not_Sun_Exposed_Suprapubic	36.5839	Whole_Blood	0.0419034
rs76090253	ENSG00000108379.9	WNT3	Lung	3.78526e-15	0.664244	0.546379	0.819811	0.193204	Cis	1.5	4.87251e-16	chr17	45925603	A	C	chr17	46762506	46833058	836903	A549-ACE2_24h_Ho2020	1.5	1.59882	Skin_Not_Sun_Exposed_Suprapubic	36.5839	Whole_Blood	0.0419034
rs147319425	ENSG00000108379.9	WNT3	Lung	3.78526e-15	0.664244	0.540445	0.80379	0.193204	Cis	1.5	4.87251e-16	chr17	45925767	A	AAAG	chr17	46762506	46833058	836739	A549-ACE2_24h_Ho2020	1.5	1.59882	Skin_Not_Sun_Exposed_Suprapubic	36.5839	Whole_Blood	0.0419034
rs62062784	ENSG00000108379.9	WNT3	Lung	6.94006e-15	0.654301	0.529875	0.789298	0.192233	Cis	1	9.26579e-16	chr17	45947186	C	G	chr17	46762506	46833058	815320	A549-ACE2_24h_Ho2020	1	1.59882	Skin_Not_Sun_Exposed_Suprapubic	36.5839	Whole_Blood	0.0419034
rs62062785	ENSG00000108379.9	WNT3	Lung	6.94006e-15	0.654301	0.530164	0.783255	0.192233	Cis	1	9.26579e-16	chr17	45947196	G	T	chr17	46762506	46833058	815310	A549-ACE2_24h_Ho2020	1	1.59882	Skin_Not_Sun_Exposed_Suprapubic	36.5839	Whole_Blood	0.0419034
rs62062786	ENSG00000108379.9	WNT3	Lung	6.94006e-15	0.654301	0.528366	0.79011	0.192233	Cis	1	9.26579e-16	chr17	45947294	G	C	chr17	46762506	46833058	815212	A549-ACE2_24h_Ho2020	1	1.59882	Skin_Not_Sun_Exposed_Suprapubic	36.5839	Whole_Blood	0.0419034
rs113395365	ENSG00000108379.9	WNT3	Lung	6.94006e-15	0.654301	0.54075	0.799191	0.192233	Cis	1	9.26579e-16	chr17	45948284	T	C	chr17	46762506	46833058	814222	A549-ACE2_24h_Ho2020	1	1.59882	Skin_Not_Sun_Exposed_Suprapubic	36.5839	Whole_Blood	0.0419034
rs112947543	ENSG00000108379.9	WNT3	Lung	6.94006e-15	0.654301	0.530909	0.793978	0.192233	Cis	1	9.26579e-16	chr17	45948312	G	GCT	chr17	46762506	46833058	814194	A549-ACE2_24h_Ho2020	1	1.59882	Skin_Not_Sun_Exposed_Suprapubic	36.5839	Whole_Blood	0.0419034
rs242559	ENSG00000108379.9	WNT3	Lung	1.7583e-12	-0.564979	-0.70571	-0.43109	0.252427	Cis	1	2.68865e-13	chr17	45948522	C	A	chr17	46762506	46833058	813984	A549-ACE2_24h_Ho2020	1	1.59882	Skin_Not_Sun_Exposed_Suprapubic	36.5839	Whole_Blood	0.0419034
rs62062793	ENSG00000108379.9	WNT3	Lung	6.94006e-15	0.654301	0.525374	0.804517	0.192233	Cis	1	9.26579e-16	chr17	45948955	T	C	chr17	46762506	46833058	813551	A549-ACE2_24h_Ho2020	1	1.59882	Skin_Not_Sun_Exposed_Suprapubic	36.5839	Whole_Blood	0.0419034
rs74373419	ENSG00000108379.9	WNT3	Lung	6.94006e-15	0.654301	0.532283	0.811368	0.192233	Cis	1	9.26579e-16	chr17	45970243	C	T	chr17	46762506	46833058	792263	A549-ACE2_24h_Ho2020	1	1.59882	Skin_Not_Sun_Exposed_Suprapubic	36.5839	Whole_Blood	0.0419034
rs62063297	ENSG00000108379.9	WNT3	Lung	6.94006e-15	0.654301	0.526955	0.786372	0.192233	Cis	1	9.26579e-16	chr17	45970436	A	T	chr17	46762506	46833058	792070	A549-ACE2_24h_Ho2020	1	1.59882	Skin_Not_Sun_Exposed_Suprapubic	36.5839	Whole_Blood	0.0419034
rs17572248	ENSG00000108379.9	WNT3	Lung	6.94006e-15	0.654301	0.518092	0.785093	0.192233	Cis	1	9.26579e-16	chr17	45972501	A	G	chr17	46762506	46833058	790005	A549-ACE2_24h_Ho2020	1	1.59882	Skin_Not_Sun_Exposed_Suprapubic	36.5839	Whole_Blood	0.0419034
rs62063304	ENSG00000108379.9	WNT3	Lung	9.31821e-15	0.665059	0.552534	0.824294	0.190291	Cis	1	1.24901e-15	chr17	45972534	A	G	chr17	46762506	46833058	789972	A549-ACE2_24h_Ho2020	1	1.59882	Skin_Not_Sun_Exposed_Suprapubic	36.5839	Whole_Blood	0.0419034
rs62063305	ENSG00000108379.9	WNT3	Lung	1.00877e-14	0.656679	0.521033	0.795147	0.191262	Cis	1	1.35393e-15	chr17	45972916	G	A	chr17	46762506	46833058	789590	A549-ACE2_24h_Ho2020	1	1.59882	Skin_Not_Sun_Exposed_Suprapubic	36.5839	Whole_Blood	0.0419034
rs17651134	ENSG00000108379.9	WNT3	Lung	6.94006e-15	0.654301	0.534209	0.803048	0.192233	Cis	1	9.26579e-16	chr17	45972974	G	A	chr17	46762506	46833058	789532	A549-ACE2_24h_Ho2020	1	1.59882	Skin_Not_Sun_Exposed_Suprapubic	36.5839	Whole_Blood	0.0419034
rs62063306	ENSG00000108379.9	WNT3	Lung	6.94006e-15	0.654301	0.525335	0.788497	0.192233	Cis	1	9.26579e-16	chr17	45973029	C	A	chr17	46762506	46833058	789477	A549-ACE2_24h_Ho2020	1	1.59882	Skin_Not_Sun_Exposed_Suprapubic	36.5839	Whole_Blood	0.0419034
rs62063775	ENSG00000108379.9	WNT3	Lung	6.94006e-15	0.654301	0.527647	0.781586	0.192233	Cis	1	9.26579e-16	chr17	45973457	G	T	chr17	46762506	46833058	789049	A549-ACE2_24h_Ho2020	1	1.59882	Skin_Not_Sun_Exposed_Suprapubic	36.5839	Whole_Blood	0.0419034
rs62063776	ENSG00000108379.9	WNT3	Lung	6.94006e-15	0.654301	0.524693	0.791983	0.192233	Cis	1	9.26579e-16	chr17	45973484	A	G	chr17	46762506	46833058	789022	A549-ACE2_24h_Ho2020	1	1.59882	Skin_Not_Sun_Exposed_Suprapubic	36.5839	Whole_Blood	0.0419034
rs75743061	ENSG00000108379.9	WNT3	Lung	6.94006e-15	0.654301	0.521535	0.80283	0.192233	Cis	1.5	9.26579e-16	chr17	45990746	C	G	chr17	46762506	46833058	771760	A549-ACE2_24h_Ho2020	1.5	1.59882	Skin_Not_Sun_Exposed_Suprapubic	36.5839	Whole_Blood	0.0419034
rs62063795	ENSG00000108379.9	WNT3	Lung	6.94006e-15	0.654301	0.528539	0.796459	0.192233	Cis	1.5	9.26579e-16	chr17	45990872	C	T	chr17	46762506	46833058	771634	A549-ACE2_24h_Ho2020	1.5	1.59882	Skin_Not_Sun_Exposed_Suprapubic	36.5839	Whole_Blood	0.0419034
rs62063796	ENSG00000108379.9	WNT3	Lung	6.94006e-15	0.654301	0.539608	0.804241	0.192233	Cis	1.5	9.26579e-16	chr17	45990923	G	A	chr17	46762506	46833058	771583	A549-ACE2_24h_Ho2020	1.5	1.59882	Skin_Not_Sun_Exposed_Suprapubic	36.5839	Whole_Blood	0.0419034
rs62063797	ENSG00000108379.9	WNT3	Lung	6.94006e-15	0.654301	0.526699	0.800094	0.192233	Cis	1.5	9.26579e-16	chr17	45990928	G	C	chr17	46762506	46833058	771578	A549-ACE2_24h_Ho2020	1.5	1.59882	Skin_Not_Sun_Exposed_Suprapubic	36.5839	Whole_Blood	0.0419034
rs77290642	ENSG00000108379.9	WNT3	Lung	6.94006e-15	0.654301	0.532026	0.790381	0.192233	Cis	1.5	9.26579e-16	chr17	45991114	T	C	chr17	46762506	46833058	771392	A549-ACE2_24h_Ho2020	1.5	1.59882	Skin_Not_Sun_Exposed_Suprapubic	36.5839	Whole_Blood	0.0419034
rs76618565	ENSG00000108379.9	WNT3	Lung	6.94006e-15	0.654301	0.527464	0.791033	0.192233	Cis	1.5	9.26579e-16	chr17	45991115	G	A	chr17	46762506	46833058	771391	A549-ACE2_24h_Ho2020	1.5	1.59882	Skin_Not_Sun_Exposed_Suprapubic	36.5839	Whole_Blood	0.0419034
rs62063846	ENSG00000108379.9	WNT3	Lung	6.94006e-15	0.654301	0.525996	0.788725	0.192233	Cis	1	9.26579e-16	chr17	45994308	A	G	chr17	46762506	46833058	768198	A549-ACE2_24h_Ho2020	1	1.59882	Skin_Not_Sun_Exposed_Suprapubic	36.5839	Whole_Blood	0.0419034
rs2435200	ENSG00000108379.9	WNT3	Lung	3.62081e-06	0.296798	0.173671	0.427332	0.401942	Cis	1	7.43488e-07	chr17	45994485	G	A	chr17	46762506	46833058	768021	A549-ACE2_24h_Ho2020	1	1.59882	Skin_Not_Sun_Exposed_Suprapubic	36.5839	Whole_Blood	0.0419034
rs55736025	ENSG00000108379.9	WNT3	Lung	6.94006e-15	0.654301	0.537736	0.802703	0.192233	Cis	1	9.26579e-16	chr17	45994651	C	A	chr17	46762506	46833058	767855	A549-ACE2_24h_Ho2020	1	1.59882	Skin_Not_Sun_Exposed_Suprapubic	36.5839	Whole_Blood	0.0419034
rs55886080	ENSG00000108379.9	WNT3	Lung	6.94006e-15	0.654301	0.529043	0.786564	0.192233	Cis	1	9.26579e-16	chr17	45994675	T	A	chr17	46762506	46833058	767831	A549-ACE2_24h_Ho2020	1	1.59882	Skin_Not_Sun_Exposed_Suprapubic	36.5839	Whole_Blood	0.0419034
rs8070723	ENSG00000108379.9	WNT3	Lung	7.50185e-15	0.627621	0.49429	0.776943	0.204854	Cis	1.5	1.00211e-15	chr17	46003698	A	G	chr17	46762506	46833058	758808	A549-ACE2_24h_Ho2020	1.5	1.59882	Skin_Not_Sun_Exposed_Suprapubic	36.5839	Whole_Blood	0.0419034
rs112281640	ENSG00000108379.9	WNT3	Lung	6.94006e-15	0.654301	0.529629	0.801309	0.192233	Cis	1.5	9.26579e-16	chr17	46003852	C	CT	chr17	46762506	46833058	758654	A549-ACE2_24h_Ho2020	1.5	1.59882	Skin_Not_Sun_Exposed_Suprapubic	36.5839	Whole_Blood	0.0419034
rs17573509	ENSG00000108379.9	WNT3	Lung	6.94006e-15	0.654301	0.533515	0.791224	0.192233	Cis	1.5	9.26579e-16	chr17	46003858	G	A	chr17	46762506	46833058	758648	A549-ACE2_24h_Ho2020	1.5	1.59882	Skin_Not_Sun_Exposed_Suprapubic	36.5839	Whole_Blood	0.0419034
rs62064675	ENSG00000108379.9	WNT3	Lung	9.52978e-15	0.646581	0.51334	0.80001	0.193204	Cis	1	1.27804e-15	chr17	46011560	C	T	chr17	46762506	46833058	750946	A549-ACE2_24h_Ho2020	1	1.59882	Skin_Not_Sun_Exposed_Suprapubic	36.5839	Whole_Blood	0.0419034
rs17652449	ENSG00000108379.9	WNT3	Lung	6.94006e-15	0.654301	0.525362	0.795319	0.192233	Cis	1	9.26579e-16	chr17	46011571	G	C	chr17	46762506	46833058	750935	A549-ACE2_24h_Ho2020	1	1.59882	Skin_Not_Sun_Exposed_Suprapubic	36.5839	Whole_Blood	0.0419034
rs76723223	ENSG00000108379.9	WNT3	Lung	6.94006e-15	0.654301	0.528661	0.802857	0.192233	Cis	1	9.26579e-16	chr17	46011742	T	C	chr17	46762506	46833058	750764	A549-ACE2_24h_Ho2020	1	1.59882	Skin_Not_Sun_Exposed_Suprapubic	36.5839	Whole_Blood	0.0419034
rs17652520	ENSG00000108379.9	WNT3	Lung	2.36652e-15	0.664025	0.52555	0.807411	0.194175	Cis	1	2.99877e-16	chr17	46021601	G	A	chr17	46762506	46833058	740905	A549-ACE2_24h_Ho2020	1	1.59882	Skin_Not_Sun_Exposed_Suprapubic	36.5839	Whole_Blood	0.0419034
rs17573907	ENSG00000108379.9	WNT3	Lung	7.98078e-15	0.653472	0.523507	0.795036	0.193204	Cis	1	1.06806e-15	chr17	46021716	C	T	chr17	46762506	46833058	740790	A549-ACE2_24h_Ho2020	1	1.59882	Skin_Not_Sun_Exposed_Suprapubic	36.5839	Whole_Blood	0.0419034
rs62062290	ENSG00000108379.9	WNT3	Lung	6.94006e-15	0.654301	0.529466	0.8048	0.192233	Cis	1	9.26579e-16	chr17	46021763	C	A	chr17	46762506	46833058	740743	A549-ACE2_24h_Ho2020	1	1.59882	Skin_Not_Sun_Exposed_Suprapubic	36.5839	Whole_Blood	0.0419034
rs10514897	ENSG00000108379.9	WNT3	Lung	6.94006e-15	0.654301	0.522808	0.800829	0.192233	Cis	1.5	9.26579e-16	chr17	46040031	A	G	chr17	46762506	46833058	722475	A549-ACE2_24h_Ho2020	1.5	1.59882	Skin_Not_Sun_Exposed_Suprapubic	36.5839	Whole_Blood	0.0419034
rs12150551	ENSG00000108379.9	WNT3	Lung	6.94006e-15	0.654301	0.525206	0.800926	0.192233	Cis	1	9.26579e-16	chr17	46073554	T	C	chr17	46762506	46833058	688952	A549-ACE2_24h_Ho2020	1	1.59882	Skin_Not_Sun_Exposed_Suprapubic	36.5839	Whole_Blood	0.0419034
rs12150558	ENSG00000108379.9	WNT3	Lung	6.94006e-15	0.654301	0.538553	0.797365	0.192233	Cis	1	9.26579e-16	chr17	46073790	T	C	chr17	46762506	46833058	688716	A549-ACE2_24h_Ho2020	1	1.59882	Skin_Not_Sun_Exposed_Suprapubic	36.5839	Whole_Blood	0.0419034
rs9907738	ENSG00000108379.9	WNT3	Lung	1.07169e-13	0.588454	0.444176	0.724968	0.221359	Cis	1	1.48177e-14	chr17	46074180	T	G	chr17	46762506	46833058	688326	A549-ACE2_24h_Ho2020	1	1.59882	Skin_Not_Sun_Exposed_Suprapubic	36.5839	Whole_Blood	0.0419034
rs62060812	ENSG00000108379.9	WNT3	Lung	6.94006e-15	0.654301	0.533368	0.807762	0.192233	Cis	1	9.26579e-16	chr17	46074301	A	G	chr17	46762506	46833058	688205	A549-ACE2_24h_Ho2020	1	1.59882	Skin_Not_Sun_Exposed_Suprapubic	36.5839	Whole_Blood	0.0419034
rs62060834	ENSG00000108379.9	WNT3	Lung	6.94006e-15	0.654301	0.531788	0.791699	0.192233	Cis	1	9.26579e-16	chr17	46074331	A	T	chr17	46762506	46833058	688175	A549-ACE2_24h_Ho2020	1	1.59882	Skin_Not_Sun_Exposed_Suprapubic	36.5839	Whole_Blood	0.0419034
rs113989747	ENSG00000108379.9	WNT3	Lung	6.94006e-15	0.654301	0.526359	0.795341	0.192233	Cis	1	9.26579e-16	chr17	46074603	C	CA	chr17	46762506	46833058	687903	A549-ACE2_24h_Ho2020	1	1.59882	Skin_Not_Sun_Exposed_Suprapubic	36.5839	Whole_Blood	0.0419034
rs111750615	ENSG00000108379.9	WNT3	Lung	6.94006e-15	0.654301	0.520218	0.794209	0.192233	Cis	1	9.26579e-16	chr17	46078766	T	TTTA	chr17	46762506	46833058	683740	A549-ACE2_24h_Ho2020	1	1.59882	Skin_Not_Sun_Exposed_Suprapubic	36.5839	Whole_Blood	0.0419034
rs2316954	ENSG00000108379.9	WNT3	Lung	6.94006e-15	0.654301	0.527804	0.80338	0.192233	Cis	1	9.26579e-16	chr17	46078801	G	A	chr17	46762506	46833058	683705	A549-ACE2_24h_Ho2020	1	1.59882	Skin_Not_Sun_Exposed_Suprapubic	36.5839	Whole_Blood	0.0419034
rs1987152	ENSG00000108379.9	WNT3	Lung	6.94006e-15	0.654301	0.525963	0.804038	0.192233	Cis	1	9.26579e-16	chr17	46078814	A	G	chr17	46762506	46833058	683692	A549-ACE2_24h_Ho2020	1	1.59882	Skin_Not_Sun_Exposed_Suprapubic	36.5839	Whole_Blood	0.0419034
rs1987151	ENSG00000108379.9	WNT3	Lung	6.94006e-15	0.654301	0.518722	0.798018	0.192233	Cis	1	9.26579e-16	chr17	46078815	T	A	chr17	46762506	46833058	683691	A549-ACE2_24h_Ho2020	1	1.59882	Skin_Not_Sun_Exposed_Suprapubic	36.5839	Whole_Blood	0.0419034
rs111411180	ENSG00000108379.9	WNT3	Lung	6.94006e-15	0.654301	0.525051	0.798757	0.192233	Cis	1	9.26579e-16	chr17	46079035	T	TA	chr17	46762506	46833058	683471	A549-ACE2_24h_Ho2020	1	1.59882	Skin_Not_Sun_Exposed_Suprapubic	36.5839	Whole_Blood	0.0419034
rs1476554	ENSG00000108379.9	WNT3	Lung	6.94006e-15	0.654301	0.522783	0.797178	0.192233	Cis	2.5	9.26579e-16	chr17	46081736	C	T	chr17	46762506	46833058	680770	A549-ACE2_24h_Ho2020	2.5	1.59882	Skin_Not_Sun_Exposed_Suprapubic	36.5839	Whole_Blood	0.0419034
rs77138434	ENSG00000108379.9	WNT3	Lung	6.94006e-15	0.654301	0.537753	0.80133	0.192233	Cis	2.5	9.26579e-16	chr17	46082189	C	A	chr17	46762506	46833058	680317	A549-ACE2_24h_Ho2020	2.5	1.59882	Skin_Not_Sun_Exposed_Suprapubic	36.5839	Whole_Blood	0.0419034
rs111913701	ENSG00000108379.9	WNT3	Lung	6.94006e-15	0.654301	0.542793	0.805958	0.192233	Cis	2.5	9.26579e-16	chr17	46082265	T	G	chr17	46762506	46833058	680241	A549-ACE2_24h_Ho2020	2.5	1.59882	Skin_Not_Sun_Exposed_Suprapubic	36.5839	Whole_Blood	0.0419034
rs55955207	ENSG00000108379.9	WNT3	Lung	6.94006e-15	0.654301	0.517162	0.790058	0.192233	Cis	1.5	9.26579e-16	chr17	46088228	C	A	chr17	46762506	46833058	674278	A549-ACE2_24h_Ho2020	1.5	1.59882	Skin_Not_Sun_Exposed_Suprapubic	36.5839	Whole_Blood	0.0419034
rs55735563	ENSG00000108379.9	WNT3	Lung	6.94006e-15	0.654301	0.520682	0.778163	0.192233	Cis	1.5	9.26579e-16	chr17	46088230	C	T	chr17	46762506	46833058	674276	A549-ACE2_24h_Ho2020	1.5	1.59882	Skin_Not_Sun_Exposed_Suprapubic	36.5839	Whole_Blood	0.0419034
rs17660132	ENSG00000108379.9	WNT3	Lung	6.94006e-15	0.654301	0.534	0.800968	0.192233	Cis	1.5	9.26579e-16	chr17	46088437	T	C	chr17	46762506	46833058	674069	A549-ACE2_24h_Ho2020	1.5	1.59882	Skin_Not_Sun_Exposed_Suprapubic	36.5839	Whole_Blood	0.0419034
rs74348235	ENSG00000108379.9	WNT3	Lung	6.94006e-15	0.654301	0.532412	0.790832	0.192233	Cis	1.5	9.26579e-16	chr17	46088486	A	G	chr17	46762506	46833058	674020	A549-ACE2_24h_Ho2020	1.5	1.59882	Skin_Not_Sun_Exposed_Suprapubic	36.5839	Whole_Blood	0.0419034
rs62061766	ENSG00000108379.9	WNT3	Lung	6.94006e-15	0.654301	0.535388	0.800236	0.192233	Cis	1.5	9.26579e-16	chr17	46090098	G	A	chr17	46762506	46833058	672408	A549-ACE2_24h_Ho2020	1.5	1.59882	Skin_Not_Sun_Exposed_Suprapubic	36.5839	Whole_Blood	0.0419034
rs79923630	ENSG00000108379.9	WNT3	Lung	6.94006e-15	0.654301	0.530971	0.806755	0.192233	Cis	1.5	9.26579e-16	chr17	46090295	G	T	chr17	46762506	46833058	672211	A549-ACE2_24h_Ho2020	1.5	1.59882	Skin_Not_Sun_Exposed_Suprapubic	36.5839	Whole_Blood	0.0419034
rs62061767	ENSG00000108379.9	WNT3	Lung	6.94006e-15	0.654301	0.52169	0.794465	0.192233	Cis	1.5	9.26579e-16	chr17	46090363	A	G	chr17	46762506	46833058	672143	A549-ACE2_24h_Ho2020	1.5	1.59882	Skin_Not_Sun_Exposed_Suprapubic	36.5839	Whole_Blood	0.0419034
rs68061108	ENSG00000108379.9	WNT3	Lung	6.94006e-15	0.654301	0.530158	0.798268	0.192233	Cis	1.5	9.26579e-16	chr17	46090929	CTTA	C	chr17	46762506	46833058	671577	A549-ACE2_24h_Ho2020	1.5	1.59882	Skin_Not_Sun_Exposed_Suprapubic	36.5839	Whole_Blood	0.0419034
rs111364350	ENSG00000108379.9	WNT3	Lung	6.94006e-15	0.654301	0.532838	0.795911	0.192233	Cis	1.5	9.26579e-16	chr17	46091142	C	T	chr17	46762506	46833058	671364	A549-ACE2_24h_Ho2020	1.5	1.59882	Skin_Not_Sun_Exposed_Suprapubic	36.5839	Whole_Blood	0.0419034
rs2097760	ENSG00000108379.9	WNT3	Lung	1.07169e-13	0.588454	0.462208	0.736458	0.221359	Cis	1.5	1.48177e-14	chr17	46091311	A	G	chr17	46762506	46833058	671195	A549-ACE2_24h_Ho2020	1.5	1.59882	Skin_Not_Sun_Exposed_Suprapubic	36.5839	Whole_Blood	0.0419034
rs17576870	ENSG00000108379.9	WNT3	Lung	6.94006e-15	0.654301	0.530481	0.798035	0.192233	Cis	1	9.26579e-16	chr17	46103076	A	G	chr17	46762506	46833058	659430	A549-ACE2_24h_Ho2020	1	1.59882	Skin_Not_Sun_Exposed_Suprapubic	36.5839	Whole_Blood	0.0419034
rs62061817	ENSG00000108379.9	WNT3	Lung	6.94006e-15	0.654301	0.521256	0.787648	0.192233	Cis	1.5	9.26579e-16	chr17	46105340	A	G	chr17	46762506	46833058	657166	A549-ACE2_24h_Ho2020	1.5	1.59882	Skin_Not_Sun_Exposed_Suprapubic	36.5839	Whole_Blood	0.0419034
rs112790197	ENSG00000108379.9	WNT3	Lung	6.94006e-15	0.654301	0.529526	0.79011	0.192233	Cis	1.5	9.26579e-16	chr17	46105479	T	TG	chr17	46762506	46833058	657027	A549-ACE2_24h_Ho2020	1.5	1.59882	Skin_Not_Sun_Exposed_Suprapubic	36.5839	Whole_Blood	0.0419034
rs62061818	ENSG00000108379.9	WNT3	Lung	6.94006e-15	0.654301	0.527869	0.781645	0.192233	Cis	1.5	9.26579e-16	chr17	46105551	C	G	chr17	46762506	46833058	656955	A549-ACE2_24h_Ho2020	1.5	1.59882	Skin_Not_Sun_Exposed_Suprapubic	36.5839	Whole_Blood	0.0419034
rs141004635	ENSG00000108379.9	WNT3	Lung	6.94006e-15	0.654301	0.5214	0.809739	0.192233	Cis	1.5	9.26579e-16	chr17	46106828	G	GAACTGAGGAGATATGGA	chr17	46762506	46833058	655678	A549-ACE2_24h_Ho2020	1.5	1.59882	Skin_Not_Sun_Exposed_Suprapubic	36.5839	Whole_Blood	0.0419034
rs79346219	ENSG00000108379.9	WNT3	Lung	1.47326e-15	0.663413	0.537888	0.800891	0.193204	Cis	1.5	1.85804e-16	chr17	46107009	A	G	chr17	46762506	46833058	655497	A549-ACE2_24h_Ho2020	1.5	1.59882	Skin_Not_Sun_Exposed_Suprapubic	36.5839	Whole_Blood	0.0419034
rs73984689	ENSG00000108379.9	WNT3	Lung	6.06242e-15	0.653527	0.533526	0.802534	0.195146	Cis	1.5	7.8443e-16	chr17	46107038	G	A	chr17	46762506	46833058	655468	A549-ACE2_24h_Ho2020	1.5	1.59882	Skin_Not_Sun_Exposed_Suprapubic	36.5839	Whole_Blood	0.0419034
rs111295615	ENSG00000108379.9	WNT3	Lung	1.47326e-15	0.663413	0.539513	0.798465	0.193204	Cis	1.5	1.85802e-16	chr17	46107062	T	C	chr17	46762506	46833058	655444	A549-ACE2_24h_Ho2020	1.5	1.59882	Skin_Not_Sun_Exposed_Suprapubic	36.5839	Whole_Blood	0.0419034
rs76761511	ENSG00000108379.9	WNT3	Lung	6.94006e-15	0.654301	0.528229	0.802417	0.192233	Cis	1	9.26579e-16	chr17	46107879	C	A	chr17	46762506	46833058	654627	A549-ACE2_24h_Ho2020	1	1.59882	Skin_Not_Sun_Exposed_Suprapubic	36.5839	Whole_Blood	0.0419034
rs111548998	ENSG00000108379.9	WNT3	Lung	6.94006e-15	0.654301	0.539633	0.801906	0.192233	Cis	1	9.26579e-16	chr17	46108061	A	AT	chr17	46762506	46833058	654445	A549-ACE2_24h_Ho2020	1	1.59882	Skin_Not_Sun_Exposed_Suprapubic	36.5839	Whole_Blood	0.0419034
rs62061820	ENSG00000108379.9	WNT3	Lung	3.26311e-14	0.634221	0.493256	0.774909	0.193204	Cis	1	4.44051e-15	chr17	46108065	T	C	chr17	46762506	46833058	654441	A549-ACE2_24h_Ho2020	1	1.59882	Skin_Not_Sun_Exposed_Suprapubic	36.5839	Whole_Blood	0.0419034
rs17577159	ENSG00000108379.9	WNT3	Lung	6.94006e-15	0.654301	0.53435	0.794139	0.192233	Cis	1	9.26579e-16	chr17	46111111	T	G	chr17	46762506	46833058	651395	A549-ACE2_24h_Ho2020	1	1.59882	Skin_Not_Sun_Exposed_Suprapubic	36.5839	Whole_Blood	0.0419034
rs62061847	ENSG00000108379.9	WNT3	Lung	9.31821e-15	0.665059	0.548827	0.822853	0.190291	Cis	1	1.24901e-15	chr17	46114316	G	A	chr17	46762506	46833058	648190	A549-ACE2_24h_Ho2020	1	1.59882	Skin_Not_Sun_Exposed_Suprapubic	36.5839	Whole_Blood	0.0419034
rs17577313	ENSG00000108379.9	WNT3	Lung	6.94006e-15	0.654301	0.529685	0.79369	0.192233	Cis	1	9.26579e-16	chr17	46114469	A	G	chr17	46762506	46833058	648037	A549-ACE2_24h_Ho2020	1	1.59882	Skin_Not_Sun_Exposed_Suprapubic	36.5839	Whole_Blood	0.0419034
rs17577369	ENSG00000108379.9	WNT3	Lung	6.94006e-15	0.654301	0.532063	0.802726	0.192233	Cis	1	9.26579e-16	chr17	46115557	A	G	chr17	46762506	46833058	646949	A549-ACE2_24h_Ho2020	1	1.59882	Skin_Not_Sun_Exposed_Suprapubic	36.5839	Whole_Blood	0.0419034
rs62061848	ENSG00000108379.9	WNT3	Lung	7.50792e-15	0.655299	0.540078	0.831259	0.191262	Cis	1	1.00345e-15	chr17	46115580	C	T	chr17	46762506	46833058	646926	A549-ACE2_24h_Ho2020	1	1.59882	Skin_Not_Sun_Exposed_Suprapubic	36.5839	Whole_Blood	0.0419034
rs17661015	ENSG00000108379.9	WNT3	Lung	7.50792e-15	0.655299	0.534032	0.802826	0.191262	Cis	1	1.00345e-15	chr17	46115591	T	C	chr17	46762506	46833058	646915	A549-ACE2_24h_Ho2020	1	1.59882	Skin_Not_Sun_Exposed_Suprapubic	36.5839	Whole_Blood	0.0419034
rs17661027	ENSG00000108379.9	WNT3	Lung	8.58406e-15	0.653285	0.529857	0.796351	0.191262	Cis	1	1.1494e-15	chr17	46115731	C	A	chr17	46762506	46833058	646775	A549-ACE2_24h_Ho2020	1	1.59882	Skin_Not_Sun_Exposed_Suprapubic	36.5839	Whole_Blood	0.0419034
rs17661045	ENSG00000108379.9	WNT3	Lung	6.94006e-15	0.654301	0.533944	0.804478	0.192233	Cis	1	9.26579e-16	chr17	46116786	T	A	chr17	46762506	46833058	645720	A549-ACE2_24h_Ho2020	1	1.59882	Skin_Not_Sun_Exposed_Suprapubic	36.5839	Whole_Blood	0.0419034
rs17577447	ENSG00000108379.9	WNT3	Lung	6.94006e-15	0.654301	0.532757	0.781326	0.192233	Cis	1	9.26579e-16	chr17	46117015	T	A	chr17	46762506	46833058	645491	A549-ACE2_24h_Ho2020	1	1.59882	Skin_Not_Sun_Exposed_Suprapubic	36.5839	Whole_Blood	0.0419034
rs62061850	ENSG00000108379.9	WNT3	Lung	6.94006e-15	0.654301	0.535859	0.787571	0.192233	Cis	1	9.26579e-16	chr17	46117153	T	C	chr17	46762506	46833058	645353	A549-ACE2_24h_Ho2020	1	1.59882	Skin_Not_Sun_Exposed_Suprapubic	36.5839	Whole_Blood	0.0419034
rs111880194	ENSG00000108379.9	WNT3	Lung	6.94006e-15	0.654301	0.529865	0.786197	0.192233	Cis	1	9.26579e-16	chr17	46117255	C	G	chr17	46762506	46833058	645251	A549-ACE2_24h_Ho2020	1	1.59882	Skin_Not_Sun_Exposed_Suprapubic	36.5839	Whole_Blood	0.0419034
rs10514901	ENSG00000108379.9	WNT3	Lung	6.94006e-15	0.654301	0.533858	0.79111	0.192233	Cis	1	9.26579e-16	chr17	46117369	G	T	chr17	46762506	46833058	645137	A549-ACE2_24h_Ho2020	1	1.59882	Skin_Not_Sun_Exposed_Suprapubic	36.5839	Whole_Blood	0.0419034
rs17577496	ENSG00000108379.9	WNT3	Lung	6.94006e-15	0.654301	0.528521	0.803574	0.192233	Cis	1	9.26579e-16	chr17	46117469	T	C	chr17	46762506	46833058	645037	A549-ACE2_24h_Ho2020	1	1.59882	Skin_Not_Sun_Exposed_Suprapubic	36.5839	Whole_Blood	0.0419034
rs62061851	ENSG00000108379.9	WNT3	Lung	6.94006e-15	0.654301	0.534126	0.791221	0.192233	Cis	1	9.26579e-16	chr17	46117525	C	T	chr17	46762506	46833058	644981	A549-ACE2_24h_Ho2020	1	1.59882	Skin_Not_Sun_Exposed_Suprapubic	36.5839	Whole_Blood	0.0419034
rs1468240	ENSG00000108379.9	WNT3	Lung	6.94006e-15	0.654301	0.530123	0.797881	0.192233	Cis	1	9.26579e-16	chr17	46119081	T	A	chr17	46762506	46833058	643425	A549-ACE2_24h_Ho2020	1	1.59882	Skin_Not_Sun_Exposed_Suprapubic	36.5839	Whole_Blood	0.0419034
rs75229280	ENSG00000108379.9	WNT3	Lung	1.00877e-14	0.656679	0.529917	0.799263	0.191262	Cis	1	1.35393e-15	chr17	46119287	G	A	chr17	46762506	46833058	643219	A549-ACE2_24h_Ho2020	1	1.59882	Skin_Not_Sun_Exposed_Suprapubic	36.5839	Whole_Blood	0.0419034
rs138190012	ENSG00000108379.9	WNT3	Lung	6.94006e-15	0.654301	0.538445	0.800015	0.192233	Cis	1	9.26579e-16	chr17	46120051	T	TGAA	chr17	46762506	46833058	642455	A549-ACE2_24h_Ho2020	1	1.59882	Skin_Not_Sun_Exposed_Suprapubic	36.5839	Whole_Blood	0.0419034
rs4383188	ENSG00000108379.9	WNT3	Lung	1.26629e-14	0.65042	0.533633	0.812362	0.193204	Cis	1	1.7018e-15	chr17	46120237	T	C	chr17	46762506	46833058	642269	A549-ACE2_24h_Ho2020	1	1.59882	Skin_Not_Sun_Exposed_Suprapubic	36.5839	Whole_Blood	0.0419034
rs7207582	ENSG00000108379.9	WNT3	Lung	1.07169e-13	0.588454	0.461889	0.728031	0.221359	Cis	1	1.48177e-14	chr17	46133567	A	G	chr17	46762506	46833058	628939	A549-ACE2_24h_Ho2020	1	1.59882	Skin_Not_Sun_Exposed_Suprapubic	36.5839	Whole_Blood	0.0419034
rs12150087	ENSG00000108379.9	WNT3	Lung	6.94006e-15	0.654301	0.528436	0.813585	0.192233	Cis	1	9.26579e-16	chr17	46133622	C	G	chr17	46762506	46833058	628884	A549-ACE2_24h_Ho2020	1	1.59882	Skin_Not_Sun_Exposed_Suprapubic	36.5839	Whole_Blood	0.0419034
rs2696603	ENSG00000108379.9	WNT3	Lung	6.94006e-15	0.654301	0.53702	0.805955	0.192233	Cis	1	9.26579e-16	chr17	46138457	A	G	chr17	46762506	46833058	624049	A549-ACE2_24h_Ho2020	1	1.59882	Skin_Not_Sun_Exposed_Suprapubic	36.5839	Whole_Blood	0.0419034
rs1819040	ENSG00000108379.9	WNT3	Lung	1.15447e-13	0.623014	0.501537	0.756029	0.2	Cis	1	1.59664e-14	chr17	46142465	T	A	chr17	46762506	46833058	620041	A549-ACE2_24h_Ho2020	1	1.59882	Skin_Not_Sun_Exposed_Suprapubic	36.5839	Whole_Blood	0.0419034
rs17585012	ENSG00000108379.9	WNT3	Lung	6.94006e-15	0.654301	0.531222	0.797166	0.192233	Cis	1	9.26579e-16	chr17	46150144	A	T	chr17	46762506	46833058	612362	A549-ACE2_24h_Ho2020	1	1.59882	Skin_Not_Sun_Exposed_Suprapubic	36.5839	Whole_Blood	0.0419034
rs17662115	ENSG00000108379.9	WNT3	Lung	6.94006e-15	0.654301	0.520221	0.79256	0.192233	Cis	1	9.26579e-16	chr17	46150165	T	C	chr17	46762506	46833058	612341	A549-ACE2_24h_Ho2020	1	1.59882	Skin_Not_Sun_Exposed_Suprapubic	36.5839	Whole_Blood	0.0419034
rs2696578	ENSG00000108379.9	WNT3	Lung	6.99521e-12	0.556322	0.422892	0.692544	0.224138	Cis	1	1.08714e-12	chr17	46150257	T	C	chr17	46762506	46833058	612249	A549-ACE2_24h_Ho2020	1	1.59882	Skin_Not_Sun_Exposed_Suprapubic	36.5839	Whole_Blood	0.0419034
rs2109092	ENSG00000108379.9	WNT3	Lung	6.94006e-15	0.654301	0.520259	0.793002	0.192233	Cis	1.5	9.26579e-16	chr17	46155593	G	A	chr17	46762506	46833058	606913	A549-ACE2_24h_Ho2020	1.5	1.59882	Skin_Not_Sun_Exposed_Suprapubic	36.5839	Whole_Blood	0.0419034
rs2696567	ENSG00000108379.9	WNT3	Lung	6.94006e-15	0.654301	0.531219	0.79561	0.192233	Cis	2.5	9.26579e-16	chr17	46163938	C	G	chr17	46762506	46833058	598568	A549-ACE2_24h_Ho2020	2.5	1.59882	Skin_Not_Sun_Exposed_Suprapubic	36.5839	Whole_Blood	0.0419034
rs2532286	ENSG00000108379.9	WNT3	Lung	6.94006e-15	0.654301	0.528749	0.797124	0.192233	Cis	2.5	9.26579e-16	chr17	46164298	T	C	chr17	46762506	46833058	598208	A549-ACE2_24h_Ho2020	2.5	1.59882	Skin_Not_Sun_Exposed_Suprapubic	36.5839	Whole_Blood	0.0419034
rs17585644	ENSG00000108379.9	WNT3	Lung	6.94006e-15	0.654301	0.527692	0.80069	0.192233	Cis	1.5	9.26579e-16	chr17	46167215	T	C	chr17	46762506	46833058	595291	A549-ACE2_24h_Ho2020	1.5	1.59882	Skin_Not_Sun_Exposed_Suprapubic	36.5839	Whole_Blood	0.0419034
rs2696657	ENSG00000108379.9	WNT3	Lung	6.94006e-15	0.654301	0.526828	0.813167	0.192233	Cis	1.5	9.26579e-16	chr17	46167560	T	G	chr17	46762506	46833058	594946	A549-ACE2_24h_Ho2020	1.5	1.59882	Skin_Not_Sun_Exposed_Suprapubic	36.5839	Whole_Blood	0.0419034
rs1881193	ENSG00000108379.9	WNT3	Lung	6.94006e-15	0.654301	0.535485	0.814685	0.192233	Cis	1	9.26579e-16	chr17	46171403	T	C	chr17	46762506	46833058	591103	A549-ACE2_24h_Ho2020	1	1.59882	Skin_Not_Sun_Exposed_Suprapubic	36.5839	Whole_Blood	0.0419034
rs1881194	ENSG00000108379.9	WNT3	Lung	6.94006e-15	0.654301	0.535159	0.797073	0.192233	Cis	1	9.26579e-16	chr17	46171448	G	A	chr17	46762506	46833058	591058	A549-ACE2_24h_Ho2020	1	1.59882	Skin_Not_Sun_Exposed_Suprapubic	36.5839	Whole_Blood	0.0419034
rs2696662	ENSG00000108379.9	WNT3	Lung	6.94006e-15	0.654301	0.525427	0.792824	0.192233	Cis	1	9.26579e-16	chr17	46172255	A	G	chr17	46762506	46833058	590251	A549-ACE2_24h_Ho2020	1	1.59882	Skin_Not_Sun_Exposed_Suprapubic	36.5839	Whole_Blood	0.0419034
rs2532270	ENSG00000108379.9	WNT3	Lung	6.94006e-15	0.654301	0.52887	0.798508	0.192233	Cis	1	9.26579e-16	chr17	46172434	G	A	chr17	46762506	46833058	590072	A549-ACE2_24h_Ho2020	1	1.59882	Skin_Not_Sun_Exposed_Suprapubic	36.5839	Whole_Blood	0.0419034
rs2532269	ENSG00000108379.9	WNT3	Lung	3.45873e-14	0.640641	0.523916	0.782184	0.196117	Cis	1	4.71158e-15	chr17	46172742	T	C	chr17	46762506	46833058	589764	A549-ACE2_24h_Ho2020	1	1.59882	Skin_Not_Sun_Exposed_Suprapubic	36.5839	Whole_Blood	0.0419034
rs2532231	ENSG00000108379.9	WNT3	Lung	1.59445e-09	0.428348	0.30901	0.532891	0.450485	Cis	2.5	2.75361e-10	chr17	46197108	C	T	chr17	46762506	46833058	565398	A549-ACE2_24h_Ho2020	2.5	1.59882	Skin_Not_Sun_Exposed_Suprapubic	36.5839	Whole_Blood	0.0419034
rs2696440	ENSG00000108379.9	WNT3	Lung	6.94006e-15	0.654301	0.533394	0.797344	0.192233	Cis	2.5	9.26579e-16	chr17	46197194	T	C	chr17	46762506	46833058	565312	A549-ACE2_24h_Ho2020	2.5	1.59882	Skin_Not_Sun_Exposed_Suprapubic	36.5839	Whole_Blood	0.0419034
rs55703644	ENSG00000108379.9	WNT3	Lung	6.94006e-15	0.654301	0.530729	0.797676	0.192233	Cis	2.5	9.26579e-16	chr17	46197400	T	C	chr17	46762506	46833058	565106	A549-ACE2_24h_Ho2020	2.5	1.59882	Skin_Not_Sun_Exposed_Suprapubic	36.5839	Whole_Blood	0.0419034
rs2696466	ENSG00000108379.9	WNT3	Lung	1.72218e-10	0.444415	0.334241	0.560498	0.392233	Cis	1	2.84018e-11	chr17	46212466	A	G	chr17	46762506	46833058	550040	A549-ACE2_24h_Ho2020	1	1.59882	Skin_Not_Sun_Exposed_Suprapubic	36.5839	Whole_Blood	0.0419034
rs2668665	ENSG00000108379.9	WNT3	Lung	6.94006e-15	0.654301	0.524748	0.79617	0.192233	Cis	1	9.26579e-16	chr17	46212681	G	A	chr17	46762506	46833058	549825	A549-ACE2_24h_Ho2020	1	1.59882	Skin_Not_Sun_Exposed_Suprapubic	36.5839	Whole_Blood	0.0419034
rs2732685	ENSG00000108379.9	WNT3	Lung	3.00219e-15	0.662095	0.538355	0.816883	0.191262	Cis	1.5	3.82223e-16	chr17	46262042	C	T	chr17	46762506	46833058	500464	A549-ACE2_24h_Ho2020	1.5	1.59882	Skin_Not_Sun_Exposed_Suprapubic	36.5839	Whole_Blood	0.0419034
rs2532349	ENSG00000108379.9	WNT3	Lung	3.00219e-15	0.662095	0.531768	0.793815	0.191262	Cis	1.5	3.82223e-16	chr17	46262107	A	G	chr17	46762506	46833058	500399	A549-ACE2_24h_Ho2020	1.5	1.59882	Skin_Not_Sun_Exposed_Suprapubic	36.5839	Whole_Blood	0.0419034
rs2532348	ENSG00000108379.9	WNT3	Lung	4.0724e-15	0.663448	0.539479	0.805308	0.192233	Cis	1	5.24499e-16	chr17	46262887	A	G	chr17	46762506	46833058	499619	A549-ACE2_24h_Ho2020	1	1.59882	Skin_Not_Sun_Exposed_Suprapubic	36.5839	Whole_Blood	0.0419034
rs2732681	ENSG00000108379.9	WNT3	Lung	4.80049e-15	0.6544	0.540613	0.811341	0.193204	Cis	1	6.19625e-16	chr17	46262962	A	C	chr17	46762506	46833058	499544	A549-ACE2_24h_Ho2020	1	1.59882	Skin_Not_Sun_Exposed_Suprapubic	36.5839	Whole_Blood	0.0419034
rs2696690	ENSG00000108379.9	WNT3	Lung	7.25343e-15	0.643715	0.522088	0.791376	0.193204	Cis	1.5	9.68673e-16	chr17	46266812	T	G	chr17	46762506	46833058	495694	A549-ACE2_24h_Ho2020	1.5	1.59882	Skin_Not_Sun_Exposed_Suprapubic	36.5839	Whole_Blood	0.0419034
rs111413387	ENSG00000108379.9	WNT3	Lung	3.00219e-15	0.662095	0.539584	0.793007	0.191262	Cis	1.5	3.82223e-16	chr17	46267043	A	C	chr17	46762506	46833058	495463	A549-ACE2_24h_Ho2020	1.5	1.59882	Skin_Not_Sun_Exposed_Suprapubic	36.5839	Whole_Blood	0.0419034
rs62071575	ENSG00000108379.9	WNT3	Lung	3.00219e-15	0.662095	0.538417	0.793388	0.191262	Cis	1.5	3.82223e-16	chr17	46267090	T	C	chr17	46762506	46833058	495416	A549-ACE2_24h_Ho2020	1.5	1.59882	Skin_Not_Sun_Exposed_Suprapubic	36.5839	Whole_Blood	0.0419034
rs2732708	ENSG00000108379.9	WNT3	Lung	3.00219e-15	0.662095	0.547691	0.804293	0.191262	Cis	1.5	3.82223e-16	chr17	46274021	C	T	chr17	46762506	46833058	488485	A549-ACE2_24h_Ho2020	1.5	1.59882	Skin_Not_Sun_Exposed_Suprapubic	36.5839	Whole_Blood	0.0419034
rs2696542	ENSG00000108379.9	WNT3	Lung	3.00219e-15	0.662095	0.546166	0.810007	0.191262	Cis	1.5	3.82223e-16	chr17	46274167	A	G	chr17	46762506	46833058	488339	A549-ACE2_24h_Ho2020	1.5	1.59882	Skin_Not_Sun_Exposed_Suprapubic	36.5839	Whole_Blood	0.0419034
rs2732706	ENSG00000108379.9	WNT3	Lung	3.00219e-15	0.662095	0.531028	0.787958	0.191262	Cis	1.5	3.82223e-16	chr17	46274320	C	T	chr17	46762506	46833058	488186	A549-ACE2_24h_Ho2020	1.5	1.59882	Skin_Not_Sun_Exposed_Suprapubic	36.5839	Whole_Blood	0.0419034
rs2732705	ENSG00000108379.9	WNT3	Lung	3.00219e-15	0.662095	0.548155	0.809872	0.191262	Cis	1.5	3.82223e-16	chr17	46274563	T	G	chr17	46762506	46833058	487943	A549-ACE2_24h_Ho2020	1.5	1.59882	Skin_Not_Sun_Exposed_Suprapubic	36.5839	Whole_Blood	0.0419034
rs2668622	ENSG00000108379.9	WNT3	Lung	1.97561e-15	0.651339	0.536273	0.793541	0.193204	Cis	1.5	2.49994e-16	chr17	46274765	G	T	chr17	46762506	46833058	487741	A549-ACE2_24h_Ho2020	1.5	1.59882	Skin_Not_Sun_Exposed_Suprapubic	36.5839	Whole_Blood	0.0419034
rs1378358	ENSG00000108379.9	WNT3	Lung	1.57029e-15	0.679747	0.567095	0.81999	0.179612	Cis	1.5	1.98206e-16	chr17	46709946	C	T	chr17	46762506	46833058	52560	A549-ACE2_24h_Ho2020	1.5	1.59882	Skin_Not_Sun_Exposed_Suprapubic	36.5839	Whole_Blood	0.0419034
rs538628	ENSG00000108379.9	WNT3	Lung	2.50521e-15	0.649505	0.517838	0.796647	0.187379	Cis	1.5	3.17628e-16	chr17	46709947	G	C	chr17	46762506	46833058	52559	A549-ACE2_24h_Ho2020	1.5	1.59882	Skin_Not_Sun_Exposed_Suprapubic	36.5839	Whole_Blood	0.0419034
rs183211	ENSG00000108379.9	WNT3	Lung	8.85901e-21	0.679266	0.5712	0.799005	0.26699	Cis	3	1.00125e-21	chr17	46710944	G	A	chr17	46762506	46833058	51562	A549-ACE2_24h_Ho2020	3	1.59882	Skin_Not_Sun_Exposed_Suprapubic	36.5839	Whole_Blood	0.0419034
rs199436	ENSG00000108379.9	WNT3	Lung	8.85901e-21	0.679266	0.57723	0.803182	0.26699	Cis	2.5	1.00124e-21	chr17	46711919	A	G	chr17	46762506	46833058	50587	A549-ACE2_24h_Ho2020	2.5	1.59882	Skin_Not_Sun_Exposed_Suprapubic	36.5839	Whole_Blood	0.0419034
rs169201	ENSG00000108379.9	WNT3	Lung	1.60481e-15	0.677697	0.553196	0.809767	0.180583	Cis	2.5	2.02621e-16	chr17	46712837	A	G	chr17	46762506	46833058	49669	A549-ACE2_24h_Ho2020	2.5	1.59882	Skin_Not_Sun_Exposed_Suprapubic	36.5839	Whole_Blood	0.0419034
rs199438	ENSG00000108379.9	WNT3	Lung	8.85901e-21	0.679266	0.574516	0.81146	0.26699	Cis	4.5	1.00125e-21	chr17	46714277	G	A	chr17	46762506	46833058	48229	A549-ACE2_24h_Ho2020	4.5	1.59882	Skin_Not_Sun_Exposed_Suprapubic	36.5839	Whole_Blood	0.0419034
rs199439	ENSG00000108379.9	WNT3	Lung	2.50521e-15	0.649505	0.533091	0.793682	0.187379	Cis	3	3.17628e-16	chr17	46716137	A	G	chr17	46762506	46833058	46369	A549-ACE2_24h_Ho2020	3	1.59882	Skin_Not_Sun_Exposed_Suprapubic	36.5839	Whole_Blood	0.0419034
rs199457	ENSG00000108379.9	WNT3	Lung	1.57029e-15	0.679747	0.569976	0.838252	0.179612	Cis	2.5	1.98206e-16	chr17	46718103	C	T	chr17	46762506	46833058	44403	A549-ACE2_24h_Ho2020	2.5	1.59882	Skin_Not_Sun_Exposed_Suprapubic	36.5839	Whole_Blood	0.0419034
rs199456	ENSG00000108379.9	WNT3	Lung	1.57029e-15	0.679747	0.574232	0.830403	0.179612	Cis	2.5	1.98207e-16	chr17	46720553	C	T	chr17	46762506	46833058	41953	A549-ACE2_24h_Ho2020	2.5	1.59882	Skin_Not_Sun_Exposed_Suprapubic	36.5839	Whole_Blood	0.0419034
rs199455	ENSG00000108379.9	WNT3	Lung	1.7982e-22	-0.712923	-0.833127	-0.608449	0.28835	Cis	3.5	1.98484e-23	chr17	46721850	C	T	chr17	46762506	46833058	40656	A549-ACE2_24h_Ho2020	3.5	1.59882	Skin_Not_Sun_Exposed_Suprapubic	36.5839	Whole_Blood	0.0419034
rs7224296	ENSG00000108379.9	WNT3	Lung	6.29824e-18	-0.643352	-0.76363	-0.536544	0.329126	Cis	2	7.51522e-19	chr17	46722680	G	A	chr17	46762506	46833058	39826	A549-ACE2_24h_Ho2020	2	1.59882	Skin_Not_Sun_Exposed_Suprapubic	36.5839	Whole_Blood	0.0419034
rs199454	ENSG00000108379.9	WNT3	Lung	4.61772e-21	-0.718832	-0.842773	-0.620433	0.276699	Cis	3	5.19294e-22	chr17	46722744	G	A	chr17	46762506	46833058	39762	A549-ACE2_24h_Ho2020	3	1.59882	Skin_Not_Sun_Exposed_Suprapubic	36.5839	Whole_Blood	0.0419034
rs199453	ENSG00000108379.9	WNT3	Lung	8.85901e-21	0.679266	0.580276	0.801057	0.26699	Cis	6	1.00125e-21	chr17	46723580	C	T	chr17	46762506	46833058	38926	A549-ACE2_24h_Ho2020	6	1.59882	Skin_Not_Sun_Exposed_Suprapubic	36.5839	Whole_Blood	0.0419034
rs199452	ENSG00000108379.9	WNT3	Lung	2.13415e-21	0.674877	0.558365	0.793591	0.264078	Cis	3	2.38873e-22	chr17	46723974	C	T	chr17	46762506	46833058	38532	A549-ACE2_24h_Ho2020	3	1.59882	Skin_Not_Sun_Exposed_Suprapubic	36.5839	Whole_Blood	0.0419034
rs199451	ENSG00000108379.9	WNT3	Lung	2.59818e-15	0.671818	0.559861	0.818674	0.176699	Cis	3	3.29507e-16	chr17	46724418	G	A	chr17	46762506	46833058	38088	A549-ACE2_24h_Ho2020	3	1.59882	Skin_Not_Sun_Exposed_Suprapubic	36.5839	Whole_Blood	0.0419034
rs34162554	ENSG00000108379.9	WNT3	Lung	7.49766e-21	-0.713811	-0.840598	-0.609134	0.274757	Cis	3.5	8.45803e-22	chr17	46730976	C	CA	chr17	46762506	46833058	31530	A549-ACE2_24h_Ho2020	3.5	1.59882	Skin_Not_Sun_Exposed_Suprapubic	36.5839	Whole_Blood	0.0419034
rs199449	ENSG00000108379.9	WNT3	Lung	1.41556e-20	0.673932	0.570034	0.809727	0.265049	Cis	1	1.61881e-21	chr17	46731536	G	A	chr17	46762506	46833058	30970	A549-ACE2_24h_Ho2020	1	1.59882	Skin_Not_Sun_Exposed_Suprapubic	36.5839	Whole_Blood	0.0419034
rs199448	ENSG00000108379.9	WNT3	Lung	2.33245e-15	0.674336	0.560017	0.827353	0.17767	Cis	2.5	2.95477e-16	chr17	46731635	A	G	chr17	46762506	46833058	30871	A549-ACE2_24h_Ho2020	2.5	1.59882	Skin_Not_Sun_Exposed_Suprapubic	36.5839	Whole_Blood	0.0419034
rs199447	ENSG00000108379.9	WNT3	Lung	2.33245e-15	0.674336	0.563046	0.819676	0.17767	Cis	1.5	2.95475e-16	chr17	46734822	C	T	chr17	46762506	46833058	27684	A549-ACE2_24h_Ho2020	1.5	1.59882	Skin_Not_Sun_Exposed_Suprapubic	36.5839	Whole_Blood	0.0419034
rs199446	ENSG00000108379.9	WNT3	Lung	7.49766e-21	-0.713811	-0.824736	-0.598205	0.274757	Cis	1	8.45803e-22	chr17	46735803	G	A	chr17	46762506	46833058	26703	A549-ACE2_24h_Ho2020	1	1.59882	Skin_Not_Sun_Exposed_Suprapubic	36.5839	Whole_Blood	0.0419034
rs199445	ENSG00000108379.9	WNT3	Lung	2.65642e-15	0.644248	0.513756	0.789157	0.186408	Cis	1.5	3.37173e-16	chr17	46740042	C	T	chr17	46762506	46833058	22464	A549-ACE2_24h_Ho2020	1.5	1.59882	Skin_Not_Sun_Exposed_Suprapubic	36.5839	Whole_Blood	0.0419034
rs199444	ENSG00000108379.9	WNT3	Lung	1.41556e-20	0.673932	0.564324	0.808081	0.265049	Cis	1.5	1.61881e-21	chr17	46740910	T	C	chr17	46762506	46833058	21596	A549-ACE2_24h_Ho2020	1.5	1.59882	Skin_Not_Sun_Exposed_Suprapubic	36.5839	Whole_Blood	0.0419034
rs199442	ENSG00000108379.9	WNT3	Lung	1.41556e-20	0.673932	0.573457	0.800662	0.265049	Cis	2.5	1.61881e-21	chr17	46742756	G	A	chr17	46762506	46833058	19750	A549-ACE2_24h_Ho2020	2.5	1.59882	Skin_Not_Sun_Exposed_Suprapubic	36.5839	Whole_Blood	0.0419034
rs199536	ENSG00000108379.9	WNT3	Lung	7.49766e-21	-0.713811	-0.835025	-0.603548	0.274757	Cis	2.5	8.45803e-22	chr17	46743059	T	C	chr17	46762506	46833058	19447	A549-ACE2_24h_Ho2020	2.5	1.59882	Skin_Not_Sun_Exposed_Suprapubic	36.5839	Whole_Blood	0.0419034
rs199535	ENSG00000108379.9	WNT3	Lung	2.65642e-15	0.644248	0.504107	0.778464	0.186408	Cis	5.5	3.37173e-16	chr17	46745296	A	G	chr17	46762506	46833058	17210	A549-ACE2_24h_Ho2020	5.5	1.59882	Skin_Not_Sun_Exposed_Suprapubic	36.5839	Whole_Blood	0.0419034
rs199534	ENSG00000108379.9	WNT3	Lung	2.33245e-15	0.674336	0.561649	0.826796	0.17767	Cis	1.5	2.95475e-16	chr17	46746847	T	G	chr17	46762506	46833058	15659	A549-ACE2_24h_Ho2020	1.5	1.59882	Skin_Not_Sun_Exposed_Suprapubic	36.5839	Whole_Blood	0.0419034
rs9896243	ENSG00000108379.9	WNT3	Lung	1.95661e-16	0.6613	0.511541	0.797768	0.191262	Cis	5.5	2.42286e-17	chr17	46748690	C	G	chr17	46762506	46833058	13816	A549-ACE2_24h_Ho2020	5.5	1.59882	Skin_Not_Sun_Exposed_Suprapubic	36.5839	Whole_Blood	0.0419034
rs199533	ENSG00000108379.9	WNT3	Lung	1.65328e-15	0.672664	0.554367	0.811338	0.17767	Cis	2	2.08805e-16	chr17	46751565	G	A	chr17	46762506	46833058	10941	A549-ACE2_24h_Ho2020	2	1.59882	Skin_Not_Sun_Exposed_Suprapubic	36.5839	Whole_Blood	0.0419034
rs199531	ENSG00000108379.9	WNT3	Lung	1.1095e-20	0.678388	0.577501	0.808621	0.264078	Cis	4	1.25864e-21	chr17	46753048	T	C	chr17	46762506	46833058	9458	A549-ACE2_24h_Ho2020	4	1.59882	Skin_Not_Sun_Exposed_Suprapubic	36.5839	Whole_Blood	0.0419034
rs9912530	ENSG00000108379.9	WNT3	Lung	1.04982e-17	-0.634188	-0.756731	-0.530588	0.326214	Cis	1.5	1.25822e-18	chr17	46758936	T	C	chr17	46762506	46833058	3570	A549-ACE2_24h_Ho2020	1.5	1.59882	Skin_Not_Sun_Exposed_Suprapubic	36.5839	Whole_Blood	0.0419034
rs199530	ENSG00000108379.9	WNT3	Lung	1.66376e-22	-0.702844	-0.8314	-0.597602	0.286408	Cis	3.5	1.83528e-23	chr17	46759287	G	A	chr17	46762506	46833058	3219	A549-ACE2_24h_Ho2020	3.5	1.59882	Skin_Not_Sun_Exposed_Suprapubic	36.5839	Whole_Blood	0.0419034
rs199529	ENSG00000108379.9	WNT3	Lung	9.73645e-16	0.610084	0.469422	0.732659	0.240777	Cis	6.5	1.22417e-16	chr17	46759851	A	C	chr17	46762506	46833058	2655	A549-ACE2_24h_Ho2020	6.5	1.59882	Skin_Not_Sun_Exposed_Suprapubic	36.5839	Whole_Blood	0.0419034
rs199528	ENSG00000108379.9	WNT3	Lung	4.95247e-17	0.695617	0.583648	0.850539	0.179612	Cis	8.5	6.01404e-18	chr17	46765770	C	T	chr17	46762506	46833058	0	A549-ACE2_24h_Ho2020	8.5	1.59882	Skin_Not_Sun_Exposed_Suprapubic	36.5839	Whole_Blood	0.0419034
rs199527	ENSG00000108379.9	WNT3	Lung	4.97227e-24	-0.726664	-0.860822	-0.618202	0.292233	Cis	9	5.4271e-25	chr17	46766301	G	A	chr17	46762506	46833058	0	A549-ACE2_24h_Ho2020	9	1.59882	Skin_Not_Sun_Exposed_Suprapubic	36.5839	Whole_Blood	0.0419034
rs199526	ENSG00000108379.9	WNT3	Lung	1.27564e-21	-0.687629	-0.79858	-0.559599	0.215534	Cis	5	1.42197e-22	chr17	46770341	C	G	chr17	46762506	46833058	0	A549-ACE2_24h_Ho2020	5	1.59882	Skin_Not_Sun_Exposed_Suprapubic	36.5839	Whole_Blood	0.0419034
rs199525	ENSG00000108379.9	WNT3	Lung	7.99494e-17	0.697354	0.573599	0.850992	0.180583	Cis	11.5	9.72837e-18	chr17	46770468	T	G	chr17	46762506	46833058	0	A549-ACE2_24h_Ho2020	11.5	1.59882	Skin_Not_Sun_Exposed_Suprapubic	36.5839	Whole_Blood	0.0419034
rs199524	ENSG00000108379.9	WNT3	Lung	1.35361e-24	-0.726982	-0.855676	-0.615802	0.290291	Cis	11.5	1.46695e-25	chr17	46771072	G	T	chr17	46762506	46833058	0	A549-ACE2_24h_Ho2020	11.5	1.59882	Skin_Not_Sun_Exposed_Suprapubic	36.5839	Whole_Blood	0.0419034
rs199523	ENSG00000108379.9	WNT3	Lung	8.42977e-25	-0.739899	-0.871593	-0.640195	0.28835	Cis	11.5	9.12073e-26	chr17	46771151	C	A	chr17	46762506	46833058	0	A549-ACE2_24h_Ho2020	11.5	1.59882	Skin_Not_Sun_Exposed_Suprapubic	36.5839	Whole_Blood	0.0419034
rs199521	ENSG00000108379.9	WNT3	Lung	1.42236e-24	-0.723485	-0.837309	-0.609593	0.291262	Cis	8	1.54195e-25	chr17	46776090	G	C	chr17	46762506	46833058	0	A549-ACE2_24h_Ho2020	8	1.59882	Skin_Not_Sun_Exposed_Suprapubic	36.5839	Whole_Blood	0.0419034
rs199520	ENSG00000108379.9	WNT3	Lung	1.35361e-24	-0.726982	-0.832888	-0.610456	0.290291	Cis	8	1.46695e-25	chr17	46776506	G	A	chr17	46762506	46833058	0	A549-ACE2_24h_Ho2020	8	1.59882	Skin_Not_Sun_Exposed_Suprapubic	36.5839	Whole_Blood	0.0419034
rs199519	ENSG00000108379.9	WNT3	Lung	1.35361e-24	-0.726982	-0.848483	-0.622625	0.290291	Cis	8	1.46695e-25	chr17	46776558	G	A	chr17	46762506	46833058	0	A549-ACE2_24h_Ho2020	8	1.59882	Skin_Not_Sun_Exposed_Suprapubic	36.5839	Whole_Blood	0.0419034
rs199516	ENSG00000108379.9	WNT3	Lung	1.32385e-16	-0.660743	-0.794317	-0.535249	0.188349	Cis	11.5	1.62439e-17	chr17	46779119	C	T	chr17	46762506	46833058	0	A549-ACE2_24h_Ho2020	11.5	1.59882	Skin_Not_Sun_Exposed_Suprapubic	36.5839	Whole_Blood	0.0419034
rs199515	ENSG00000108379.9	WNT3	Lung	1.32385e-16	-0.660743	-0.804602	-0.531243	0.188349	Cis	11.5	1.6244e-17	chr17	46779275	G	C	chr17	46762506	46833058	0	A549-ACE2_24h_Ho2020	11.5	1.59882	Skin_Not_Sun_Exposed_Suprapubic	36.5839	Whole_Blood	0.0419034
rs199514	ENSG00000108379.9	WNT3	Lung	1.32385e-16	-0.660743	-0.794887	-0.541063	0.188349	Cis	7	1.6244e-17	chr17	46779515	G	A	chr17	46762506	46833058	0	A549-ACE2_24h_Ho2020	7	1.59882	Skin_Not_Sun_Exposed_Suprapubic	36.5839	Whole_Blood	0.0419034
rs199513	ENSG00000108379.9	WNT3	Lung	1.32385e-16	-0.660743	-0.787929	-0.526786	0.188349	Cis	7	1.62439e-17	chr17	46779566	A	G	chr17	46762506	46833058	0	A549-ACE2_24h_Ho2020	7	1.59882	Skin_Not_Sun_Exposed_Suprapubic	36.5839	Whole_Blood	0.0419034
rs199510	ENSG00000108379.9	WNT3	Lung	1.32385e-16	-0.660743	-0.791185	-0.536605	0.188349	Cis	8	1.62439e-17	chr17	46780563	A	C	chr17	46762506	46833058	0	A549-ACE2_24h_Ho2020	8	1.59882	Skin_Not_Sun_Exposed_Suprapubic	36.5839	Whole_Blood	0.0419034
rs199509	ENSG00000108379.9	WNT3	Lung	3.01822e-16	-0.649958	-0.787866	-0.535212	0.187379	Cis	6	3.74913e-17	chr17	46781362	G	A	chr17	46762506	46833058	0	A549-ACE2_24h_Ho2020	6	1.59882	Skin_Not_Sun_Exposed_Suprapubic	36.5839	Whole_Blood	0.0419034
rs199508	ENSG00000108379.9	WNT3	Lung	7.59214e-23	-0.693957	-0.794493	-0.571791	0.285437	Cis	6	8.35611e-24	chr17	46781472	C	G	chr17	46762506	46833058	0	A549-ACE2_24h_Ho2020	6	1.59882	Skin_Not_Sun_Exposed_Suprapubic	36.5839	Whole_Blood	0.0419034
rs199507	ENSG00000108379.9	WNT3	Lung	3.01822e-16	-0.649958	-0.774981	-0.53567	0.187379	Cis	6	3.74913e-17	chr17	46781489	A	G	chr17	46762506	46833058	0	A549-ACE2_24h_Ho2020	6	1.59882	Skin_Not_Sun_Exposed_Suprapubic	36.5839	Whole_Blood	0.0419034
rs199506	ENSG00000108379.9	WNT3	Lung	3.01822e-16	-0.649958	-0.778063	-0.5145	0.187379	Cis	6	3.74913e-17	chr17	46781665	A	G	chr17	46762506	46833058	0	A549-ACE2_24h_Ho2020	6	1.59882	Skin_Not_Sun_Exposed_Suprapubic	36.5839	Whole_Blood	0.0419034
rs415430	ENSG00000108379.9	WNT3	Lung	5.23512e-16	-0.657599	-0.787301	-0.528658	0.186408	Cis	6	6.53422e-17	chr17	46781778	C	T	chr17	46762506	46833058	0	A549-ACE2_24h_Ho2020	6	1.59882	Skin_Not_Sun_Exposed_Suprapubic	36.5839	Whole_Blood	0.0419034
rs430685	ENSG00000108379.9	WNT3	Lung	5.23512e-16	-0.657599	-0.810211	-0.536957	0.186408	Cis	6	6.53418e-17	chr17	46781782	T	C	chr17	46762506	46833058	0	A549-ACE2_24h_Ho2020	6	1.59882	Skin_Not_Sun_Exposed_Suprapubic	36.5839	Whole_Blood	0.0419034
rs199505	ENSG00000108379.9	WNT3	Lung	5.23512e-16	-0.657599	-0.78606	-0.540316	0.186408	Cis	6	6.53422e-17	chr17	46782044	A	G	chr17	46762506	46833058	0	A549-ACE2_24h_Ho2020	6	1.59882	Skin_Not_Sun_Exposed_Suprapubic	36.5839	Whole_Blood	0.0419034
rs70602	ENSG00000108379.9	WNT3	Lung	5.23512e-16	-0.657599	-0.813383	-0.541135	0.186408	Cis	5.5	6.53422e-17	chr17	46782349	T	C	chr17	46762506	46833058	0	A549-ACE2_24h_Ho2020	5.5	1.59882	Skin_Not_Sun_Exposed_Suprapubic	36.5839	Whole_Blood	0.0419034
rs70600	ENSG00000108379.9	WNT3	Lung	3.45313e-16	0.677125	0.563255	0.835746	0.179612	Cis	5.5	4.29301e-17	chr17	46782655	C	T	chr17	46762506	46833058	0	A549-ACE2_24h_Ho2020	5.5	1.59882	Skin_Not_Sun_Exposed_Suprapubic	36.5839	Whole_Blood	0.0419034
rs199504	ENSG00000108379.9	WNT3	Lung	7.84706e-18	-0.68617	-0.821231	-0.57107	0.197087	Cis	5.5	9.38818e-19	chr17	46783637	C	T	chr17	46762506	46833058	0	A549-ACE2_24h_Ho2020	5.5	1.59882	Skin_Not_Sun_Exposed_Suprapubic	36.5839	Whole_Blood	0.0419034
rs199503	ENSG00000108379.9	WNT3	Lung	9.77708e-16	0.660654	0.542644	0.784412	0.179612	Cis	11.5	1.22962e-16	chr17	46784796	G	A	chr17	46762506	46833058	0	A549-ACE2_24h_Ho2020	11.5	1.59882	Skin_Not_Sun_Exposed_Suprapubic	36.5839	Whole_Blood	0.0419034
rs199501	ENSG00000108379.9	WNT3	Lung	2.26754e-24	-0.736143	-0.854279	-0.636221	0.278641	Cis	9.5	2.46537e-25	chr17	46785247	A	G	chr17	46762506	46833058	0	A549-ACE2_24h_Ho2020	9.5	1.59882	Skin_Not_Sun_Exposed_Suprapubic	36.5839	Whole_Blood	0.0419034
rs916888	ENSG00000108379.9	WNT3	Lung	6.81071e-10	0.494477	0.373273	0.639369	0.228155	Cis	12.5	1.1575e-10	chr17	46785767	T	C	chr17	46762506	46833058	0	A549-ACE2_24h_Ho2020	12.5	1.59882	Skin_Not_Sun_Exposed_Suprapubic	36.5839	Whole_Blood	0.0419034
rs2074404	ENSG00000108379.9	WNT3	Lung	4.10954e-12	0.489536	0.343815	0.596595	0.260194	Cis	6.5	6.35342e-13	chr17	46788073	T	G	chr17	46762506	46833058	0	A549-ACE2_24h_Ho2020	6.5	1.59882	Skin_Not_Sun_Exposed_Suprapubic	36.5839	Whole_Blood	0.0419034
rs199499	ENSG00000108379.9	WNT3	Lung	1.02547e-12	0.587463	0.454196	0.737527	0.174757	Cis	6.5	1.5612e-13	chr17	46788132	C	T	chr17	46762506	46833058	0	A549-ACE2_24h_Ho2020	6.5	1.59882	Skin_Not_Sun_Exposed_Suprapubic	36.5839	Whole_Blood	0.0419034
rs199498	ENSG00000108379.9	WNT3	Lung	2.38599e-17	0.595046	0.463945	0.711394	0.208738	Cis	6.5	2.88146e-18	chr17	46788237	T	C	chr17	46762506	46833058	0	A549-ACE2_24h_Ho2020	6.5	1.59882	Skin_Not_Sun_Exposed_Suprapubic	36.5839	Whole_Blood	0.0419034
rs62056879	ENSG00000073969.18	NSF	Lung	0.0347676	-0.13445	-0.208575	-0.0578276	0.192233	Cis	1	0.013245	chr17	45704060	T	C	chr17	46590669	46757464	886609	A549-ACE2_24h_Ho2020	1	16.9997	Brain_Frontal_Cortex_BA9	169.817	Heart_Left_Ventricle	4.677
rs79892630	ENSG00000073969.18	NSF	Lung	0.0347676	-0.13445	-0.21473	-0.0566039	0.192233	Cis	1	0.013245	chr17	45704139	C	T	chr17	46590669	46757464	886530	A549-ACE2_24h_Ho2020	1	16.9997	Brain_Frontal_Cortex_BA9	169.817	Heart_Left_Ventricle	4.677
rs17762361	ENSG00000073969.18	NSF	Lung	0.0347676	-0.13445	-0.21952	-0.0581596	0.192233	Cis	1	0.013245	chr17	45704412	A	G	chr17	46590669	46757464	886257	A549-ACE2_24h_Ho2020	1	16.9997	Brain_Frontal_Cortex_BA9	169.817	Heart_Left_Ventricle	4.677
rs56023973	ENSG00000073969.18	NSF	Lung	0.0453682	-0.138174	-0.224554	-0.0661166	0.19043	Cis	1.5	0.0177754	chr17	45840410	G	T	chr17	46590669	46757464	750259	A549-ACE2_24h_Ho2020	1.5	16.9997	Brain_Frontal_Cortex_BA9	169.817	Heart_Left_Ventricle	4.677
rs17763515	ENSG00000073969.18	NSF	Lung	0.0303696	-0.145138	-0.222735	-0.0680543	0.193204	Cis	1.5	0.0112285	chr17	45840452	G	A	chr17	46590669	46757464	750217	A549-ACE2_24h_Ho2020	1.5	16.9997	Brain_Frontal_Cortex_BA9	169.817	Heart_Left_Ventricle	4.677
rs76627340	ENSG00000073969.18	NSF	Lung	0.0303696	-0.145138	-0.232607	-0.0711514	0.193204	Cis	1	0.0112285	chr17	45860094	G	A	chr17	46590669	46757464	730575	A549-ACE2_24h_Ho2020	1	16.9997	Brain_Frontal_Cortex_BA9	169.817	Heart_Left_Ventricle	4.677
rs75945623	ENSG00000073969.18	NSF	Lung	0.0303696	-0.145138	-0.223545	-0.0661461	0.193204	Cis	1	0.0112285	chr17	45860139	C	T	chr17	46590669	46757464	730530	A549-ACE2_24h_Ho2020	1	16.9997	Brain_Frontal_Cortex_BA9	169.817	Heart_Left_Ventricle	4.677
rs77489223	ENSG00000073969.18	NSF	Lung	0.0303696	-0.145138	-0.221877	-0.06204	0.193204	Cis	1	0.0112285	chr17	45860370	C	T	chr17	46590669	46757464	730299	A549-ACE2_24h_Ho2020	1	16.9997	Brain_Frontal_Cortex_BA9	169.817	Heart_Left_Ventricle	4.677
rs62055469	ENSG00000073969.18	NSF	Lung	0.0303696	-0.145138	-0.223384	-0.0645553	0.193204	Cis	1.5	0.0112285	chr17	45866289	A	C	chr17	46590669	46757464	724380	A549-ACE2_24h_Ho2020	1.5	16.9997	Brain_Frontal_Cortex_BA9	169.817	Heart_Left_Ventricle	4.677
rs62055470	ENSG00000073969.18	NSF	Lung	0.0303696	-0.145138	-0.221983	-0.0630067	0.193204	Cis	1.5	0.0112285	chr17	45866291	A	G	chr17	46590669	46757464	724378	A549-ACE2_24h_Ho2020	1.5	16.9997	Brain_Frontal_Cortex_BA9	169.817	Heart_Left_Ventricle	4.677
rs62055471	ENSG00000073969.18	NSF	Lung	0.0303696	-0.145138	-0.227178	-0.0755588	0.193204	Cis	1.5	0.0112285	chr17	45866389	T	C	chr17	46590669	46757464	724280	A549-ACE2_24h_Ho2020	1.5	16.9997	Brain_Frontal_Cortex_BA9	169.817	Heart_Left_Ventricle	4.677
rs56327054	ENSG00000073969.18	NSF	Lung	0.0303696	-0.145138	-0.223209	-0.0636313	0.193204	Cis	1.5	0.0112285	chr17	45866591	G	C	chr17	46590669	46757464	724078	A549-ACE2_24h_Ho2020	1.5	16.9997	Brain_Frontal_Cortex_BA9	169.817	Heart_Left_Ventricle	4.677
rs56036719	ENSG00000073969.18	NSF	Lung	0.0303696	-0.145138	-0.222658	-0.0725	0.193204	Cis	1.5	0.0112285	chr17	45866608	C	T	chr17	46590669	46757464	724061	A549-ACE2_24h_Ho2020	1.5	16.9997	Brain_Frontal_Cortex_BA9	169.817	Heart_Left_Ventricle	4.677
rs55781174	ENSG00000073969.18	NSF	Lung	0.0303696	-0.145138	-0.218356	-0.0573033	0.193204	Cis	1.5	0.0112285	chr17	45866792	C	T	chr17	46590669	46757464	723877	A549-ACE2_24h_Ho2020	1.5	16.9997	Brain_Frontal_Cortex_BA9	169.817	Heart_Left_Ventricle	4.677
rs12150223	ENSG00000073969.18	NSF	Lung	0.0303696	-0.145138	-0.223308	-0.0659043	0.193204	Cis	1.5	0.0112285	chr17	45866838	T	C	chr17	46590669	46757464	723831	A549-ACE2_24h_Ho2020	1.5	16.9997	Brain_Frontal_Cortex_BA9	169.817	Heart_Left_Ventricle	4.677
rs2055795	ENSG00000073969.18	NSF	Lung	0.0303696	-0.145138	-0.229427	-0.0659467	0.193204	Cis	1	0.0112285	chr17	45874629	C	T	chr17	46590669	46757464	716040	A549-ACE2_24h_Ho2020	1	16.9997	Brain_Frontal_Cortex_BA9	169.817	Heart_Left_Ventricle	4.677
rs2055796	ENSG00000073969.18	NSF	Lung	0.0368404	-0.131647	-0.216514	-0.0499769	0.192233	Cis	1	0.0141605	chr17	45874825	A	T	chr17	46590669	46757464	715844	A549-ACE2_24h_Ho2020	1	16.9997	Brain_Frontal_Cortex_BA9	169.817	Heart_Left_Ventricle	4.677
rs2082068	ENSG00000073969.18	NSF	Lung	0.0303696	-0.145138	-0.226713	-0.0649835	0.193204	Cis	1	0.0112285	chr17	45902605	C	T	chr17	46590669	46757464	688064	A549-ACE2_24h_Ho2020	1	16.9997	Brain_Frontal_Cortex_BA9	169.817	Heart_Left_Ventricle	4.677
rs62062784	ENSG00000073969.18	NSF	Lung	0.0347676	-0.13445	-0.216906	-0.0534167	0.192233	Cis	1.5	0.013245	chr17	45947186	C	G	chr17	46590669	46757464	643483	A549-ACE2_24h_Ho2020	1.5	16.9997	Brain_Frontal_Cortex_BA9	169.817	Heart_Left_Ventricle	4.677
rs62062785	ENSG00000073969.18	NSF	Lung	0.0347676	-0.13445	-0.213111	-0.0527213	0.192233	Cis	1.5	0.013245	chr17	45947196	G	T	chr17	46590669	46757464	643473	A549-ACE2_24h_Ho2020	1.5	16.9997	Brain_Frontal_Cortex_BA9	169.817	Heart_Left_Ventricle	4.677
rs62062786	ENSG00000073969.18	NSF	Lung	0.0347676	-0.13445	-0.213705	-0.0549726	0.192233	Cis	1.5	0.013245	chr17	45947294	G	C	chr17	46590669	46757464	643375	A549-ACE2_24h_Ho2020	1.5	16.9997	Brain_Frontal_Cortex_BA9	169.817	Heart_Left_Ventricle	4.677
rs535735118	ENSG00000073969.18	NSF	Lung	0.0347676	-0.13445	-0.217285	-0.0611688	0.192233	Cis	1.5	0.013245	chr17	45951103	CA	C	chr17	46590669	46757464	639566	A549-ACE2_24h_Ho2020	1.5	16.9997	Brain_Frontal_Cortex_BA9	169.817	Heart_Left_Ventricle	4.677
rs74903707	ENSG00000073969.18	NSF	Lung	0.0347676	-0.13445	-0.224572	-0.0635364	0.192233	Cis	1.5	0.013245	chr17	45951341	G	A	chr17	46590669	46757464	639328	A549-ACE2_24h_Ho2020	1.5	16.9997	Brain_Frontal_Cortex_BA9	169.817	Heart_Left_Ventricle	4.677
rs77017444	ENSG00000073969.18	NSF	Lung	0.0347676	-0.13445	-0.205874	-0.0512098	0.192233	Cis	1.5	0.013245	chr17	45951430	T	C	chr17	46590669	46757464	639239	A549-ACE2_24h_Ho2020	1.5	16.9997	Brain_Frontal_Cortex_BA9	169.817	Heart_Left_Ventricle	4.677
rs76839282	ENSG00000073969.18	NSF	Lung	0.0347676	-0.13445	-0.214893	-0.0585912	0.192233	Cis	1.5	0.013245	chr17	45951812	G	C	chr17	46590669	46757464	638857	A549-ACE2_24h_Ho2020	1.5	16.9997	Brain_Frontal_Cortex_BA9	169.817	Heart_Left_Ventricle	4.677
rs17572613	ENSG00000073969.18	NSF	Lung	0.0347676	-0.13445	-0.211852	-0.0552358	0.192233	Cis	1	0.013245	chr17	45980638	A	G	chr17	46590669	46757464	610031	A549-ACE2_24h_Ho2020	1	16.9997	Brain_Frontal_Cortex_BA9	169.817	Heart_Left_Ventricle	4.677
rs77527347	ENSG00000073969.18	NSF	Lung	0.0347676	-0.13445	-0.215053	-0.0579208	0.192233	Cis	1	0.013245	chr17	45980651	G	T	chr17	46590669	46757464	610018	A549-ACE2_24h_Ho2020	1	16.9997	Brain_Frontal_Cortex_BA9	169.817	Heart_Left_Ventricle	4.677
rs78229689	ENSG00000073969.18	NSF	Lung	0.0347676	-0.13445	-0.213728	-0.0521603	0.192233	Cis	1	0.013245	chr17	46029440	G	A	chr17	46590669	46757464	561229	A549-ACE2_24h_Ho2020	1	16.9997	Brain_Frontal_Cortex_BA9	169.817	Heart_Left_Ventricle	4.677
rs10514898	ENSG00000073969.18	NSF	Lung	0.0347676	-0.13445	-0.21564	-0.0561603	0.192233	Cis	1	0.013245	chr17	46042270	A	C	chr17	46590669	46757464	548399	A549-ACE2_24h_Ho2020	1	16.9997	Brain_Frontal_Cortex_BA9	169.817	Heart_Left_Ventricle	4.677
rs12150627	ENSG00000073969.18	NSF	Lung	0.0347676	-0.13445	-0.215467	-0.0558212	0.192233	Cis	1	0.013245	chr17	46072171	C	G	chr17	46590669	46757464	518498	A549-ACE2_24h_Ho2020	1	16.9997	Brain_Frontal_Cortex_BA9	169.817	Heart_Left_Ventricle	4.677
rs12150628	ENSG00000073969.18	NSF	Lung	0.0347676	-0.13445	-0.219441	-0.0651635	0.192233	Cis	1	0.013245	chr17	46072215	C	T	chr17	46590669	46757464	518454	A549-ACE2_24h_Ho2020	1	16.9997	Brain_Frontal_Cortex_BA9	169.817	Heart_Left_Ventricle	4.677
rs12150611	ENSG00000073969.18	NSF	Lung	0.0347676	-0.13445	-0.212271	-0.0519928	0.192233	Cis	1	0.013245	chr17	46072375	G	A	chr17	46590669	46757464	518294	A549-ACE2_24h_Ho2020	1	16.9997	Brain_Frontal_Cortex_BA9	169.817	Heart_Left_Ventricle	4.677
rs74850776	ENSG00000073969.18	NSF	Lung	0.0347676	-0.13445	-0.217739	-0.0580049	0.192233	Cis	1	0.013245	chr17	46072676	T	C	chr17	46590669	46757464	517993	A549-ACE2_24h_Ho2020	1	16.9997	Brain_Frontal_Cortex_BA9	169.817	Heart_Left_Ventricle	4.677
rs974295	ENSG00000073969.18	NSF	Lung	0.0347676	-0.13445	-0.211824	-0.0510062	0.192233	Cis	1	0.013245	chr17	46072786	A	T	chr17	46590669	46757464	517883	A549-ACE2_24h_Ho2020	1	16.9997	Brain_Frontal_Cortex_BA9	169.817	Heart_Left_Ventricle	4.677
rs974294	ENSG00000073969.18	NSF	Lung	0.0347676	-0.13445	-0.2109	-0.0559744	0.192233	Cis	1	0.013245	chr17	46072797	T	G	chr17	46590669	46757464	517872	A549-ACE2_24h_Ho2020	1	16.9997	Brain_Frontal_Cortex_BA9	169.817	Heart_Left_Ventricle	4.677
rs974293	ENSG00000073969.18	NSF	Lung	0.0347676	-0.13445	-0.217093	-0.0582205	0.192233	Cis	1	0.013245	chr17	46072867	G	A	chr17	46590669	46757464	517802	A549-ACE2_24h_Ho2020	1	16.9997	Brain_Frontal_Cortex_BA9	169.817	Heart_Left_Ventricle	4.677
rs974292	ENSG00000073969.18	NSF	Lung	0.0347676	-0.13445	-0.216284	-0.0516482	0.192233	Cis	1	0.013245	chr17	46073098	T	C	chr17	46590669	46757464	517571	A549-ACE2_24h_Ho2020	1	16.9997	Brain_Frontal_Cortex_BA9	169.817	Heart_Left_Ventricle	4.677
rs974291	ENSG00000073969.18	NSF	Lung	0.0347676	-0.13445	-0.214073	-0.0627173	0.192233	Cis	1	0.013245	chr17	46073114	A	T	chr17	46590669	46757464	517555	A549-ACE2_24h_Ho2020	1	16.9997	Brain_Frontal_Cortex_BA9	169.817	Heart_Left_Ventricle	4.677
rs527542765	ENSG00000073969.18	NSF	Lung	0.0347676	-0.13445	-0.211533	-0.0530343	0.192233	Cis	1	0.013245	chr17	46094839	CA	C	chr17	46590669	46757464	495830	A549-ACE2_24h_Ho2020	1	16.9997	Brain_Frontal_Cortex_BA9	169.817	Heart_Left_Ventricle	4.677
rs62061801	ENSG00000073969.18	NSF	Lung	0.0347676	-0.13445	-0.209583	-0.0533874	0.192233	Cis	1	0.013245	chr17	46096869	A	G	chr17	46590669	46757464	493800	A549-ACE2_24h_Ho2020	1	16.9997	Brain_Frontal_Cortex_BA9	169.817	Heart_Left_Ventricle	4.677
rs62061802	ENSG00000073969.18	NSF	Lung	0.0347676	-0.13445	-0.209509	-0.0594929	0.192233	Cis	1	0.013245	chr17	46096985	T	A	chr17	46590669	46757464	493684	A549-ACE2_24h_Ho2020	1	16.9997	Brain_Frontal_Cortex_BA9	169.817	Heart_Left_Ventricle	4.677
rs62061803	ENSG00000073969.18	NSF	Lung	0.0347676	-0.13445	-0.213407	-0.0552153	0.192233	Cis	1	0.013245	chr17	46097147	C	A	chr17	46590669	46757464	493522	A549-ACE2_24h_Ho2020	1	16.9997	Brain_Frontal_Cortex_BA9	169.817	Heart_Left_Ventricle	4.677
rs112893440	ENSG00000073969.18	NSF	Lung	0.0347676	-0.13445	-0.214171	-0.0539949	0.192233	Cis	1	0.013245	chr17	46102603	G	A	chr17	46590669	46757464	488066	A549-ACE2_24h_Ho2020	1	16.9997	Brain_Frontal_Cortex_BA9	169.817	Heart_Left_Ventricle	4.677
rs17576842	ENSG00000073969.18	NSF	Lung	0.0347676	-0.13445	-0.21452	-0.0545191	0.192233	Cis	1	0.013245	chr17	46102626	A	G	chr17	46590669	46757464	488043	A549-ACE2_24h_Ho2020	1	16.9997	Brain_Frontal_Cortex_BA9	169.817	Heart_Left_Ventricle	4.677
rs62061811	ENSG00000073969.18	NSF	Lung	0.0347676	-0.13445	-0.215154	-0.0563641	0.192233	Cis	1	0.013245	chr17	46102807	T	G	chr17	46590669	46757464	487862	A549-ACE2_24h_Ho2020	1	16.9997	Brain_Frontal_Cortex_BA9	169.817	Heart_Left_Ventricle	4.677
rs77635460	ENSG00000073969.18	NSF	Lung	0.0347676	-0.13445	-0.213857	-0.0568703	0.192233	Cis	1.5	0.013245	chr17	46109227	T	C	chr17	46590669	46757464	481442	A549-ACE2_24h_Ho2020	1.5	16.9997	Brain_Frontal_Cortex_BA9	169.817	Heart_Left_Ventricle	4.677
rs62061822	ENSG00000073969.18	NSF	Lung	0.0304373	-0.150455	-0.233052	-0.0667491	0.191262	Cis	1.5	0.0113668	chr17	46109528	A	C	chr17	46590669	46757464	481141	A549-ACE2_24h_Ho2020	1.5	16.9997	Brain_Frontal_Cortex_BA9	169.817	Heart_Left_Ventricle	4.677
rs17577094	ENSG00000073969.18	NSF	Lung	0.0347676	-0.13445	-0.215334	-0.0636454	0.192233	Cis	1.5	0.013245	chr17	46110126	A	G	chr17	46590669	46757464	480543	A549-ACE2_24h_Ho2020	1.5	16.9997	Brain_Frontal_Cortex_BA9	169.817	Heart_Left_Ventricle	4.677
rs17661141	ENSG00000073969.18	NSF	Lung	0.0347676	-0.13445	-0.219723	-0.0649581	0.192233	Cis	2.5	0.013245	chr17	46118649	C	G	chr17	46590669	46757464	472020	A549-ACE2_24h_Ho2020	2.5	16.9997	Brain_Frontal_Cortex_BA9	169.817	Heart_Left_Ventricle	4.677
rs62061853	ENSG00000073969.18	NSF	Lung	0.0347676	-0.13445	-0.222326	-0.0601528	0.192233	Cis	2.5	0.013245	chr17	46118759	T	C	chr17	46590669	46757464	471910	A549-ACE2_24h_Ho2020	2.5	16.9997	Brain_Frontal_Cortex_BA9	169.817	Heart_Left_Ventricle	4.677
rs1468241	ENSG00000073969.18	NSF	Lung	0.0347676	-0.13445	-0.20636	-0.0491669	0.192233	Cis	2.5	0.013245	chr17	46118787	A	G	chr17	46590669	46757464	471882	A549-ACE2_24h_Ho2020	2.5	16.9997	Brain_Frontal_Cortex_BA9	169.817	Heart_Left_Ventricle	4.677
rs1122380	ENSG00000073969.18	NSF	Lung	0.0347676	-0.13445	-0.213548	-0.0521714	0.192233	Cis	1	0.013245	chr17	46128713	C	T	chr17	46590669	46757464	461956	A549-ACE2_24h_Ho2020	1	16.9997	Brain_Frontal_Cortex_BA9	169.817	Heart_Left_Ventricle	4.677
rs62063202	ENSG00000073969.18	NSF	Lung	0.0347676	-0.13445	-0.208599	-0.0545156	0.192233	Cis	2	0.013245	chr17	46131579	C	T	chr17	46590669	46757464	459090	A549-ACE2_24h_Ho2020	2	16.9997	Brain_Frontal_Cortex_BA9	169.817	Heart_Left_Ventricle	4.677
rs2532316	ENSG00000073969.18	NSF	Lung	0.0347676	-0.13445	-0.211988	-0.0579008	0.192233	Cis	1	0.013245	chr17	46136346	G	A	chr17	46590669	46757464	454323	A549-ACE2_24h_Ho2020	1	16.9997	Brain_Frontal_Cortex_BA9	169.817	Heart_Left_Ventricle	4.677
rs1528075	ENSG00000073969.18	NSF	Lung	0.0347676	-0.13445	-0.210446	-0.04715	0.192233	Cis	2	0.013245	chr17	46143088	T	G	chr17	46590669	46757464	447581	A549-ACE2_24h_Ho2020	2	16.9997	Brain_Frontal_Cortex_BA9	169.817	Heart_Left_Ventricle	4.677
rs2532307	ENSG00000073969.18	NSF	Lung	0.0347676	-0.13445	-0.218029	-0.0477326	0.192233	Cis	1	0.013245	chr17	46143984	G	A	chr17	46590669	46757464	446685	A549-ACE2_24h_Ho2020	1	16.9997	Brain_Frontal_Cortex_BA9	169.817	Heart_Left_Ventricle	4.677
rs2696590	ENSG00000073969.18	NSF	Lung	0.0347676	-0.13445	-0.211393	-0.058699	0.192233	Cis	1	0.013245	chr17	46144236	G	C	chr17	46590669	46757464	446433	A549-ACE2_24h_Ho2020	1	16.9997	Brain_Frontal_Cortex_BA9	169.817	Heart_Left_Ventricle	4.677
rs1406074	ENSG00000073969.18	NSF	Lung	0.0347676	-0.13445	-0.208728	-0.0552785	0.192233	Cis	1	0.013245	chr17	46144701	T	G	chr17	46590669	46757464	445968	A549-ACE2_24h_Ho2020	1	16.9997	Brain_Frontal_Cortex_BA9	169.817	Heart_Left_Ventricle	4.677
rs2696586	ENSG00000073969.18	NSF	Lung	0.0347676	-0.13445	-0.220891	-0.0535323	0.192233	Cis	1	0.013245	chr17	46147868	T	C	chr17	46590669	46757464	442801	A549-ACE2_24h_Ho2020	1	16.9997	Brain_Frontal_Cortex_BA9	169.817	Heart_Left_Ventricle	4.677
rs1406071	ENSG00000073969.18	NSF	Lung	0.0347676	-0.13445	-0.209786	-0.0562914	0.192233	Cis	1	0.013245	chr17	46148119	T	C	chr17	46590669	46757464	442550	A549-ACE2_24h_Ho2020	1	16.9997	Brain_Frontal_Cortex_BA9	169.817	Heart_Left_Ventricle	4.677
rs1406070	ENSG00000073969.18	NSF	Lung	0.0347676	-0.13445	-0.22047	-0.0566579	0.192233	Cis	1	0.013245	chr17	46148436	C	T	chr17	46590669	46757464	442233	A549-ACE2_24h_Ho2020	1	16.9997	Brain_Frontal_Cortex_BA9	169.817	Heart_Left_Ventricle	4.677
rs2696662	ENSG00000073969.18	NSF	Lung	0.0347676	-0.13445	-0.222758	-0.0552698	0.192233	Cis	1	0.013245	chr17	46172255	A	G	chr17	46590669	46757464	418414	A549-ACE2_24h_Ho2020	1	16.9997	Brain_Frontal_Cortex_BA9	169.817	Heart_Left_Ventricle	4.677
rs2532270	ENSG00000073969.18	NSF	Lung	0.0347676	-0.13445	-0.214409	-0.0521411	0.192233	Cis	1	0.013245	chr17	46172434	G	A	chr17	46590669	46757464	418235	A549-ACE2_24h_Ho2020	1	16.9997	Brain_Frontal_Cortex_BA9	169.817	Heart_Left_Ventricle	4.677
rs2532269	ENSG00000073969.18	NSF	Lung	0.0205809	-0.15161	-0.229709	-0.0714183	0.196117	Cis	1	0.00737528	chr17	46172742	T	C	chr17	46590669	46757464	417927	A549-ACE2_24h_Ho2020	1	16.9997	Brain_Frontal_Cortex_BA9	169.817	Heart_Left_Ventricle	4.677
rs2141302	ENSG00000073969.18	NSF	Lung	0.0347676	-0.13445	-0.204071	-0.0503879	0.192233	Cis	2	0.013245	chr17	46181674	G	C	chr17	46590669	46757464	408995	A549-ACE2_24h_Ho2020	2	16.9997	Brain_Frontal_Cortex_BA9	169.817	Heart_Left_Ventricle	4.677
rs2696707	ENSG00000073969.18	NSF	Lung	0.0427492	-0.131129	-0.209978	-0.0478295	0.191262	Cis	1	0.0166545	chr17	46187351	A	C	chr17	46590669	46757464	403318	A549-ACE2_24h_Ho2020	1	16.9997	Brain_Frontal_Cortex_BA9	169.817	Heart_Left_Ventricle	4.677
rs2732596	ENSG00000073969.18	NSF	Lung	0.0347366	-0.135066	-0.213544	-0.0492227	0.192233	Cis	1.5	0.0131635	chr17	46192180	C	T	chr17	46590669	46757464	398489	A549-ACE2_24h_Ho2020	1.5	16.9997	Brain_Frontal_Cortex_BA9	169.817	Heart_Left_Ventricle	4.677
rs11079733	ENSG00000073969.18	NSF	Lung	0.0347676	-0.13445	-0.203846	-0.0545601	0.192233	Cis	1.5	0.013245	chr17	46192598	T	A	chr17	46590669	46757464	398071	A549-ACE2_24h_Ho2020	1.5	16.9997	Brain_Frontal_Cortex_BA9	169.817	Heart_Left_Ventricle	4.677
rs2696633	ENSG00000073969.18	NSF	Lung	0.0347676	-0.13445	-0.218078	-0.0545192	0.192233	Cis	1.5	0.013245	chr17	46192693	A	T	chr17	46590669	46757464	397976	A549-ACE2_24h_Ho2020	1.5	16.9997	Brain_Frontal_Cortex_BA9	169.817	Heart_Left_Ventricle	4.677
rs113417378	ENSG00000073969.18	NSF	Lung	0.0312655	-0.147639	-0.236176	-0.0693072	0.191262	Cis	1.5	0.011713	chr17	46193443	A	G	chr17	46590669	46757464	397226	A549-ACE2_24h_Ho2020	1.5	16.9997	Brain_Frontal_Cortex_BA9	169.817	Heart_Left_Ventricle	4.677
rs2732658	ENSG00000073969.18	NSF	Lung	0.0347676	-0.13445	-0.214035	-0.0530402	0.192233	Cis	1.5	0.013245	chr17	46193786	G	A	chr17	46590669	46757464	396883	A549-ACE2_24h_Ho2020	1.5	16.9997	Brain_Frontal_Cortex_BA9	169.817	Heart_Left_Ventricle	4.677
rs2532236	ENSG00000073969.18	NSF	Lung	0.0347676	-0.13445	-0.217885	-0.0571601	0.192233	Cis	1.5	0.013245	chr17	46194064	A	G	chr17	46590669	46757464	396605	A549-ACE2_24h_Ho2020	1.5	16.9997	Brain_Frontal_Cortex_BA9	169.817	Heart_Left_Ventricle	4.677
rs2732649	ENSG00000073969.18	NSF	Lung	0.0313365	-0.136341	-0.215198	-0.0590467	0.191262	Cis	1	0.0117459	chr17	46267444	T	G	chr17	46590669	46757464	323225	A549-ACE2_24h_Ho2020	1	16.9997	Brain_Frontal_Cortex_BA9	169.817	Heart_Left_Ventricle	4.677
rs2732650	ENSG00000073969.18	NSF	Lung	0.0454614	-0.13595	-0.223072	-0.0555073	0.177189	Cis	1	0.0178167	chr17	46267622	C	G	chr17	46590669	46757464	323047	A549-ACE2_24h_Ho2020	1	16.9997	Brain_Frontal_Cortex_BA9	169.817	Heart_Left_Ventricle	4.677
rs138875687	ENSG00000073969.18	NSF	Lung	0.0385161	-0.13298	-0.206424	-0.0532126	0.190291	Cis	1	0.0148358	chr17	46267681	A	ACT	chr17	46590669	46757464	322988	A549-ACE2_24h_Ho2020	1	16.9997	Brain_Frontal_Cortex_BA9	169.817	Heart_Left_Ventricle	4.677
rs2532340	ENSG00000073969.18	NSF	Lung	0.0313365	-0.136341	-0.219884	-0.0586051	0.191262	Cis	1	0.0117459	chr17	46268287	A	G	chr17	46590669	46757464	322382	A549-ACE2_24h_Ho2020	1	16.9997	Brain_Frontal_Cortex_BA9	169.817	Heart_Left_Ventricle	4.677
rs2668624	ENSG00000073969.18	NSF	Lung	0.0313365	-0.136341	-0.219021	-0.0507655	0.191262	Cis	1	0.0117459	chr17	46275506	A	G	chr17	46590669	46757464	315163	A549-ACE2_24h_Ho2020	1	16.9997	Brain_Frontal_Cortex_BA9	169.817	Heart_Left_Ventricle	4.677
rs74807476	ENSG00000073969.18	NSF	Lung	0.0313365	-0.136341	-0.21833	-0.0552637	0.191262	Cis	1	0.0117459	chr17	46278360	T	A	chr17	46590669	46757464	312309	A549-ACE2_24h_Ho2020	1	16.9997	Brain_Frontal_Cortex_BA9	169.817	Heart_Left_Ventricle	4.677
rs1378358	ENSG00000073969.18	NSF	Lung	0.0390881	-0.144268	-0.226935	-0.0721925	0.179612	Cis	5.5	0.0150795	chr17	46709946	C	T	chr17	46590669	46757464	0	A549-ACE2_24h_Ho2020	5.5	16.9997	Brain_Frontal_Cortex_BA9	169.817	Heart_Left_Ventricle	4.677
rs538628	ENSG00000073969.18	NSF	Lung	0.0473214	-0.129151	-0.211593	-0.0587352	0.187379	Cis	5.5	0.0186323	chr17	46709947	G	C	chr17	46590669	46757464	0	A549-ACE2_24h_Ho2020	5.5	16.9997	Brain_Frontal_Cortex_BA9	169.817	Heart_Left_Ventricle	4.677
rs169201	ENSG00000073969.18	NSF	Lung	0.0322346	-0.148022	-0.232584	-0.0674879	0.180583	Cis	12	0.0121314	chr17	46712837	A	G	chr17	46590669	46757464	0	A549-ACE2_24h_Ho2020	12	16.9997	Brain_Frontal_Cortex_BA9	169.817	Heart_Left_Ventricle	4.677
rs199439	ENSG00000073969.18	NSF	Lung	0.0473214	-0.129151	-0.224329	-0.0537604	0.187379	Cis	5.5	0.0186323	chr17	46716137	A	G	chr17	46590669	46757464	0	A549-ACE2_24h_Ho2020	5.5	16.9997	Brain_Frontal_Cortex_BA9	169.817	Heart_Left_Ventricle	4.677
rs199457	ENSG00000073969.18	NSF	Lung	0.0390881	-0.144268	-0.224163	-0.0604295	0.179612	Cis	11	0.0150795	chr17	46718103	C	T	chr17	46590669	46757464	0	A549-ACE2_24h_Ho2020	11	16.9997	Brain_Frontal_Cortex_BA9	169.817	Heart_Left_Ventricle	4.677
rs199456	ENSG00000073969.18	NSF	Lung	0.0390881	-0.144268	-0.227847	-0.0725304	0.179612	Cis	7	0.0150795	chr17	46720553	C	T	chr17	46590669	46757464	0	A549-ACE2_24h_Ho2020	7	16.9997	Brain_Frontal_Cortex_BA9	169.817	Heart_Left_Ventricle	4.677
rs199451	ENSG00000073969.18	NSF	Lung	0.0327039	-0.149562	-0.229212	-0.0601538	0.176699	Cis	13.5	0.0123253	chr17	46724418	G	A	chr17	46590669	46757464	0	A549-ACE2_24h_Ho2020	13.5	16.9997	Brain_Frontal_Cortex_BA9	169.817	Heart_Left_Ventricle	4.677
rs199448	ENSG00000073969.18	NSF	Lung	0.03536	-0.147016	-0.229914	-0.0642653	0.17767	Cis	7	0.0134819	chr17	46731635	A	G	chr17	46590669	46757464	0	A549-ACE2_24h_Ho2020	7	16.9997	Brain_Frontal_Cortex_BA9	169.817	Heart_Left_Ventricle	4.677
rs199447	ENSG00000073969.18	NSF	Lung	0.03536	-0.147016	-0.23214	-0.0705951	0.17767	Cis	7.5	0.0134819	chr17	46734822	C	T	chr17	46590669	46757464	0	A549-ACE2_24h_Ho2020	7.5	16.9997	Brain_Frontal_Cortex_BA9	169.817	Heart_Left_Ventricle	4.677
rs199445	ENSG00000073969.18	NSF	Lung	0.0397495	-0.129651	-0.213657	-0.0592097	0.186408	Cis	4.5	0.0153766	chr17	46740042	C	T	chr17	46590669	46757464	0	A549-ACE2_24h_Ho2020	4.5	16.9997	Brain_Frontal_Cortex_BA9	169.817	Heart_Left_Ventricle	4.677
rs199443	ENSG00000073969.18	NSF	Lung	0.0397495	-0.129651	-0.206663	-0.0465985	0.186408	Cis	9.5	0.0153766	chr17	46742199	C	T	chr17	46590669	46757464	0	A549-ACE2_24h_Ho2020	9.5	16.9997	Brain_Frontal_Cortex_BA9	169.817	Heart_Left_Ventricle	4.677
rs199535	ENSG00000073969.18	NSF	Lung	0.0397495	-0.129651	-0.209392	-0.05495	0.186408	Cis	8	0.0153766	chr17	46745296	A	G	chr17	46590669	46757464	0	A549-ACE2_24h_Ho2020	8	16.9997	Brain_Frontal_Cortex_BA9	169.817	Heart_Left_Ventricle	4.677
rs199534	ENSG00000073969.18	NSF	Lung	0.03536	-0.147016	-0.236894	-0.0690072	0.17767	Cis	7.5	0.0134819	chr17	46746847	T	G	chr17	46590669	46757464	0	A549-ACE2_24h_Ho2020	7.5	16.9997	Brain_Frontal_Cortex_BA9	169.817	Heart_Left_Ventricle	4.677
rs199533	ENSG00000073969.18	NSF	Lung	0.0336639	-0.147728	-0.229755	-0.0642181	0.17767	Cis	7	0.0127297	chr17	46751565	G	A	chr17	46590669	46757464	0	A549-ACE2_24h_Ho2020	7	16.9997	Brain_Frontal_Cortex_BA9	169.817	Heart_Left_Ventricle	4.677
rs62056927	ENSG00000136448.11	NMT1	Lung	0.0394025	-0.143689	-0.230663	-0.0429699	0.192233	Cis	1	0.0152272	chr17	45711401	G	A	chr17	45051662	45108966	602435	A549-ACE2_24h_Ho2020	1	51.813	Cells_EBV-transformed_lymphocytes	71.5435	Pancreas	15.0478
rs62056928	ENSG00000136448.11	NMT1	Lung	0.0394025	-0.143689	-0.230058	-0.0477188	0.192233	Cis	1	0.0152272	chr17	45711416	C	T	chr17	45051662	45108966	602450	A549-ACE2_24h_Ho2020	1	51.813	Cells_EBV-transformed_lymphocytes	71.5435	Pancreas	15.0478
rs62056929	ENSG00000136448.11	NMT1	Lung	0.0394025	-0.143689	-0.244534	-0.0544664	0.192233	Cis	1	0.0152272	chr17	45711778	G	A	chr17	45051662	45108966	602812	A549-ACE2_24h_Ho2020	1	51.813	Cells_EBV-transformed_lymphocytes	71.5435	Pancreas	15.0478
rs56023973	ENSG00000136448.11	NMT1	Lung	0.0280016	-0.148157	-0.236668	-0.0573928	0.19043	Cis	1	0.0102642	chr17	45840410	G	T	chr17	45051662	45108966	731444	A549-ACE2_24h_Ho2020	1	51.813	Cells_EBV-transformed_lymphocytes	71.5435	Pancreas	15.0478
rs17763515	ENSG00000136448.11	NMT1	Lung	0.03184	-0.147971	-0.243719	-0.0596318	0.193204	Cis	1	0.0119773	chr17	45840452	G	A	chr17	45051662	45108966	731486	A549-ACE2_24h_Ho2020	1	51.813	Cells_EBV-transformed_lymphocytes	71.5435	Pancreas	15.0478
rs12373142	ENSG00000136448.11	NMT1	Lung	0.03184	-0.147971	-0.250567	-0.060684	0.193204	Cis	1.5	0.0119773	chr17	45846834	C	G	chr17	45051662	45108966	737868	A549-ACE2_24h_Ho2020	1.5	51.813	Cells_EBV-transformed_lymphocytes	71.5435	Pancreas	15.0478
rs12373124	ENSG00000136448.11	NMT1	Lung	0.03184	-0.147971	-0.238949	-0.0581671	0.193204	Cis	1.5	0.0119773	chr17	45846853	T	C	chr17	45051662	45108966	737887	A549-ACE2_24h_Ho2020	1.5	51.813	Cells_EBV-transformed_lymphocytes	71.5435	Pancreas	15.0478
rs12373140	ENSG00000136448.11	NMT1	Lung	0.03184	-0.147971	-0.241023	-0.056012	0.193204	Cis	1.5	0.0119773	chr17	45846865	G	A	chr17	45051662	45108966	737899	A549-ACE2_24h_Ho2020	1.5	51.813	Cells_EBV-transformed_lymphocytes	71.5435	Pancreas	15.0478
rs12373168	ENSG00000136448.11	NMT1	Lung	0.0242267	-0.150193	-0.241191	-0.059589	0.220388	Cis	1.5	0.00879604	chr17	45846971	A	C	chr17	45051662	45108966	738005	A549-ACE2_24h_Ho2020	1.5	51.813	Cells_EBV-transformed_lymphocytes	71.5435	Pancreas	15.0478
rs17690661	ENSG00000136448.11	NMT1	Lung	0.03184	-0.147971	-0.23458	-0.0595773	0.193204	Cis	1.5	0.0119773	chr17	45847155	G	A	chr17	45051662	45108966	738189	A549-ACE2_24h_Ho2020	1.5	51.813	Cells_EBV-transformed_lymphocytes	71.5435	Pancreas	15.0478
rs55943825	ENSG00000136448.11	NMT1	Lung	0.03184	-0.147971	-0.240519	-0.053227	0.193204	Cis	1.5	0.0119773	chr17	45847410	C	T	chr17	45051662	45108966	738444	A549-ACE2_24h_Ho2020	1.5	51.813	Cells_EBV-transformed_lymphocytes	71.5435	Pancreas	15.0478
rs17690679	ENSG00000136448.11	NMT1	Lung	0.0295559	-0.147729	-0.236242	-0.0526613	0.192233	Cis	1.5	0.0108714	chr17	45847437	A	G	chr17	45051662	45108966	738471	A549-ACE2_24h_Ho2020	1.5	51.813	Cells_EBV-transformed_lymphocytes	71.5435	Pancreas	15.0478
rs17690703	ENSG00000136448.11	NMT1	Lung	0.0346243	-0.136056	-0.219918	-0.0540994	0.231068	Cis	1.5	0.0131124	chr17	45847931	C	T	chr17	45051662	45108966	738965	A549-ACE2_24h_Ho2020	1.5	51.813	Cells_EBV-transformed_lymphocytes	71.5435	Pancreas	15.0478
rs17769490	ENSG00000136448.11	NMT1	Lung	0.03184	-0.147971	-0.235374	-0.0573596	0.193204	Cis	1.5	0.0119773	chr17	45848239	G	A	chr17	45051662	45108966	739273	A549-ACE2_24h_Ho2020	1.5	51.813	Cells_EBV-transformed_lymphocytes	71.5435	Pancreas	15.0478
rs77063768	ENSG00000136448.11	NMT1	Lung	0.03184	-0.147971	-0.242888	-0.0586492	0.193204	Cis	1.5	0.0119773	chr17	45848363	A	G	chr17	45051662	45108966	739397	A549-ACE2_24h_Ho2020	1.5	51.813	Cells_EBV-transformed_lymphocytes	71.5435	Pancreas	15.0478
rs34097347	ENSG00000136448.11	NMT1	Lung	0.0332982	-0.149688	-0.240617	-0.0546543	0.190291	Cis	1	0.0125727	chr17	45872082	C	A	chr17	45051662	45108966	763116	A549-ACE2_24h_Ho2020	1	51.813	Cells_EBV-transformed_lymphocytes	71.5435	Pancreas	15.0478
rs17649866	ENSG00000136448.11	NMT1	Lung	0.03184	-0.147971	-0.238408	-0.0566051	0.193204	Cis	1	0.0119773	chr17	45923548	T	C	chr17	45051662	45108966	814582	A549-ACE2_24h_Ho2020	1	51.813	Cells_EBV-transformed_lymphocytes	71.5435	Pancreas	15.0478
rs62058968	ENSG00000136448.11	NMT1	Lung	0.03184	-0.147971	-0.236371	-0.0472873	0.193204	Cis	1	0.0119773	chr17	45923862	G	A	chr17	45051662	45108966	814896	A549-ACE2_24h_Ho2020	1	51.813	Cells_EBV-transformed_lymphocytes	71.5435	Pancreas	15.0478
rs17564493	ENSG00000136448.11	NMT1	Lung	0.03184	-0.147971	-0.249029	-0.0545968	0.193204	Cis	1	0.0119773	chr17	45924013	C	T	chr17	45051662	45108966	815047	A549-ACE2_24h_Ho2020	1	51.813	Cells_EBV-transformed_lymphocytes	71.5435	Pancreas	15.0478
rs112791677	ENSG00000136448.11	NMT1	Lung	0.03184	-0.147971	-0.239137	-0.0592083	0.193204	Cis	1	0.0119773	chr17	45924183	G	GC	chr17	45051662	45108966	815217	A549-ACE2_24h_Ho2020	1	51.813	Cells_EBV-transformed_lymphocytes	71.5435	Pancreas	15.0478
rs17649918	ENSG00000136448.11	NMT1	Lung	0.03184	-0.147971	-0.244028	-0.0575188	0.193204	Cis	1	0.0119773	chr17	45924255	A	G	chr17	45051662	45108966	815289	A549-ACE2_24h_Ho2020	1	51.813	Cells_EBV-transformed_lymphocytes	71.5435	Pancreas	15.0478
rs17649954	ENSG00000136448.11	NMT1	Lung	0.03184	-0.147971	-0.23652	-0.0594902	0.193204	Cis	1	0.0119773	chr17	45924295	A	G	chr17	45051662	45108966	815329	A549-ACE2_24h_Ho2020	1	51.813	Cells_EBV-transformed_lymphocytes	71.5435	Pancreas	15.0478
rs55685451	ENSG00000136448.11	NMT1	Lung	0.03184	-0.147971	-0.242319	-0.0492764	0.193204	Cis	1	0.0119773	chr17	45924591	T	G	chr17	45051662	45108966	815625	A549-ACE2_24h_Ho2020	1	51.813	Cells_EBV-transformed_lymphocytes	71.5435	Pancreas	15.0478
rs17564591	ENSG00000136448.11	NMT1	Lung	0.03184	-0.147971	-0.236446	-0.0568576	0.193204	Cis	1	0.0119773	chr17	45924696	A	C	chr17	45051662	45108966	815730	A549-ACE2_24h_Ho2020	1	51.813	Cells_EBV-transformed_lymphocytes	71.5435	Pancreas	15.0478
rs17564619	ENSG00000136448.11	NMT1	Lung	0.03184	-0.147971	-0.238287	-0.056928	0.193204	Cis	1	0.0119773	chr17	45924772	A	G	chr17	45051662	45108966	815806	A549-ACE2_24h_Ho2020	1	51.813	Cells_EBV-transformed_lymphocytes	71.5435	Pancreas	15.0478
rs56363731	ENSG00000136448.11	NMT1	Lung	0.0394025	-0.143689	-0.24358	-0.0499421	0.192233	Cis	1	0.0152272	chr17	45984971	G	A	chr17	45051662	45108966	876005	A549-ACE2_24h_Ho2020	1	51.813	Cells_EBV-transformed_lymphocytes	71.5435	Pancreas	15.0478
rs17661385	ENSG00000136448.11	NMT1	Lung	0.0394025	-0.143689	-0.242491	-0.0498126	0.192233	Trans-intrachromosomal	2	0.0152272	chr17	46130412	A	G	chr17	45051662	45108966	1021446	A549-ACE2_24h_Ho2020	2	51.813	Cells_EBV-transformed_lymphocytes	71.5435	Pancreas	15.0478
rs79301522	ENSG00000136448.11	NMT1	Lung	0.0393538	-0.141341	-0.232179	-0.0442296	0.191262	Trans-intrachromosomal	2	0.0151862	chr17	46130566	A	G	chr17	45051662	45108966	1021600	A549-ACE2_24h_Ho2020	2	51.813	Cells_EBV-transformed_lymphocytes	71.5435	Pancreas	15.0478
rs17661428	ENSG00000136448.11	NMT1	Lung	0.0362191	-0.143401	-0.242957	-0.0562377	0.191262	Trans-intrachromosomal	2	0.0138834	chr17	46130778	C	G	chr17	45051662	45108966	1021812	A549-ACE2_24h_Ho2020	2	51.813	Cells_EBV-transformed_lymphocytes	71.5435	Pancreas	15.0478
rs17577877	ENSG00000136448.11	NMT1	Lung	0.0394025	-0.143689	-0.235378	-0.0534425	0.192233	Trans-intrachromosomal	2	0.0152272	chr17	46130852	A	G	chr17	45051662	45108966	1021886	A549-ACE2_24h_Ho2020	2	51.813	Cells_EBV-transformed_lymphocytes	71.5435	Pancreas	15.0478
rs6503457	ENSG00000136448.11	NMT1	Lung	0.0190312	-0.161027	-0.242523	-0.075019	0.221359	Trans-intrachromosomal	2	0.00678046	chr17	46130946	G	T	chr17	45051662	45108966	1021980	A549-ACE2_24h_Ho2020	2	51.813	Cells_EBV-transformed_lymphocytes	71.5435	Pancreas	15.0478
rs2109092	ENSG00000136448.11	NMT1	Lung	0.0394025	-0.143689	-0.23744	-0.0600965	0.192233	Trans-intrachromosomal	1.5	0.0152272	chr17	46155593	G	A	chr17	45051662	45108966	1046627	A549-ACE2_24h_Ho2020	1.5	51.813	Cells_EBV-transformed_lymphocytes	71.5435	Pancreas	15.0478
rs17585644	ENSG00000136448.11	NMT1	Lung	0.0394025	-0.143689	-0.233049	-0.0412181	0.192233	Trans-intrachromosomal	1	0.0152272	chr17	46167215	T	C	chr17	45051662	45108966	1058249	A549-ACE2_24h_Ho2020	1	51.813	Cells_EBV-transformed_lymphocytes	71.5435	Pancreas	15.0478
rs2696657	ENSG00000136448.11	NMT1	Lung	0.0394025	-0.143689	-0.240876	-0.0521119	0.192233	Trans-intrachromosomal	1	0.0152272	chr17	46167560	T	G	chr17	45051662	45108966	1058594	A549-ACE2_24h_Ho2020	1	51.813	Cells_EBV-transformed_lymphocytes	71.5435	Pancreas	15.0478
rs2696609	ENSG00000136448.11	NMT1	Lung	0.0190312	-0.161027	-0.251523	-0.0752488	0.221359	Trans-intrachromosomal	1	0.00678046	chr17	46215839	A	G	chr17	45051662	45108966	1106873	A549-ACE2_24h_Ho2020	1	51.813	Cells_EBV-transformed_lymphocytes	71.5435	Pancreas	15.0478
rs41543317	ENSG00000214401.4	KANSL1-AS1	Lung	0.000840253	0.485347	0.263058	0.667384	0.372816	Cis	1	0.000256525	chr17	46010134	A	G	chr17	46193576	46196723	183442	A549-ACE2_24h_Ho2020	1	4.38667	Bladder	9.53265	Cells_EBV-transformed_lymphocytes	2.15921
rs7221390	ENSG00000214401.4	KANSL1-AS1	Lung	2.02239e-82	1.87937	1.76122	1.99467	0.221359	Cis	1	5.68935e-84	chr17	46039584	T	G	chr17	46193576	46196723	153992	A549-ACE2_24h_Ho2020	1	4.38667	Bladder	9.53265	Cells_EBV-transformed_lymphocytes	2.15921
rs34043286	ENSG00000214401.4	KANSL1-AS1	Lung	1.80392e-110	2.09872	1.98716	2.19561	0.192233	Cis	1	4.91597e-112	chr17	46039753	A	G	chr17	46193576	46196723	153823	A549-ACE2_24h_Ho2020	1	4.38667	Bladder	9.53265	Cells_EBV-transformed_lymphocytes	2.15921
rs3912063	ENSG00000214401.4	KANSL1-AS1	Lung	9.38012e-112	2.11572	2.01416	2.21846	0.191262	Cis	1	2.35807e-113	chr17	46087683	A	G	chr17	46193576	46196723	105893	A549-ACE2_24h_Ho2020	1	4.38667	Bladder	9.53265	Cells_EBV-transformed_lymphocytes	2.15921
rs3912062	ENSG00000214401.4	KANSL1-AS1	Lung	1.80392e-110	2.09872	1.99	2.19949	0.192233	Cis	1	4.91597e-112	chr17	46087703	A	G	chr17	46193576	46196723	105873	A549-ACE2_24h_Ho2020	1	4.38667	Bladder	9.53265	Cells_EBV-transformed_lymphocytes	2.15921
rs3912061	ENSG00000214401.4	KANSL1-AS1	Lung	1.80392e-110	2.09872	1.99788	2.19503	0.192233	Cis	1	4.91597e-112	chr17	46087732	C	T	chr17	46193576	46196723	105844	A549-ACE2_24h_Ho2020	1	4.38667	Bladder	9.53265	Cells_EBV-transformed_lymphocytes	2.15921
rs3912060	ENSG00000214401.4	KANSL1-AS1	Lung	1.80392e-110	2.09872	1.98698	2.1983	0.192233	Cis	1	4.91597e-112	chr17	46088069	C	T	chr17	46193576	46196723	105507	A549-ACE2_24h_Ho2020	1	4.38667	Bladder	9.53265	Cells_EBV-transformed_lymphocytes	2.15921
rs17660847	ENSG00000214401.4	KANSL1-AS1	Lung	1.80392e-110	2.09872	2.00532	2.20012	0.192233	Cis	1	4.91597e-112	chr17	46112007	C	T	chr17	46193576	46196723	81569	A549-ACE2_24h_Ho2020	1	4.38667	Bladder	9.53265	Cells_EBV-transformed_lymphocytes	2.15921
rs17660865	ENSG00000214401.4	KANSL1-AS1	Lung	1.80392e-110	2.09872	1.98173	2.19739	0.192233	Cis	1	4.91597e-112	chr17	46112042	T	C	chr17	46193576	46196723	81534	A549-ACE2_24h_Ho2020	1	4.38667	Bladder	9.53265	Cells_EBV-transformed_lymphocytes	2.15921
rs2016034	ENSG00000214401.4	KANSL1-AS1	Lung	5.42404e-08	0.730163	0.53555	0.931979	0.446602	Cis	1	9.87335e-09	chr17	46112232	A	G	chr17	46193576	46196723	81344	A549-ACE2_24h_Ho2020	1	4.38667	Bladder	9.53265	Cells_EBV-transformed_lymphocytes	2.15921
rs112813897	ENSG00000214401.4	KANSL1-AS1	Lung	1.80392e-110	2.09872	1.98881	2.19899	0.192233	Cis	1.5	4.91597e-112	chr17	46119433	G	A	chr17	46193576	46196723	74143	A549-ACE2_24h_Ho2020	1.5	4.38667	Bladder	9.53265	Cells_EBV-transformed_lymphocytes	2.15921
rs113909426	ENSG00000214401.4	KANSL1-AS1	Lung	1.80392e-110	2.09872	1.99386	2.19002	0.192233	Cis	1.5	4.91597e-112	chr17	46119456	G	A	chr17	46193576	46196723	74120	A549-ACE2_24h_Ho2020	1.5	4.38667	Bladder	9.53265	Cells_EBV-transformed_lymphocytes	2.15921
rs111678697	ENSG00000214401.4	KANSL1-AS1	Lung	1.80392e-110	2.09872	1.98996	2.19886	0.192233	Cis	1.5	4.91597e-112	chr17	46119666	T	C	chr17	46193576	46196723	73910	A549-ACE2_24h_Ho2020	1.5	4.38667	Bladder	9.53265	Cells_EBV-transformed_lymphocytes	2.15921
rs62063174	ENSG00000214401.4	KANSL1-AS1	Lung	7.94938e-106	2.08809	1.97539	2.1959	0.190291	Cis	1	2.16913e-107	chr17	46127756	C	G	chr17	46193576	46196723	65820	A549-ACE2_24h_Ho2020	1	4.38667	Bladder	9.53265	Cells_EBV-transformed_lymphocytes	2.15921
rs17662403	ENSG00000214401.4	KANSL1-AS1	Lung	1.80392e-110	2.09872	1.98594	2.19578	0.192233	Cis	1	4.91597e-112	chr17	46161572	T	C	chr17	46193576	46196723	32004	A549-ACE2_24h_Ho2020	1	4.38667	Bladder	9.53265	Cells_EBV-transformed_lymphocytes	2.15921
rs17585426	ENSG00000214401.4	KANSL1-AS1	Lung	1.80392e-110	2.09872	1.99496	2.19844	0.192233	Cis	1	4.91597e-112	chr17	46161600	T	C	chr17	46193576	46196723	31976	A549-ACE2_24h_Ho2020	1	4.38667	Bladder	9.53265	Cells_EBV-transformed_lymphocytes	2.15921
rs2532288	ENSG00000214401.4	KANSL1-AS1	Lung	1.80392e-110	2.09872	1.98616	2.19725	0.192233	Cis	1	4.91597e-112	chr17	46162592	C	T	chr17	46193576	46196723	30984	A549-ACE2_24h_Ho2020	1	4.38667	Bladder	9.53265	Cells_EBV-transformed_lymphocytes	2.15921
rs1918789	ENSG00000214401.4	KANSL1-AS1	Lung	1.80392e-110	2.09872	1.99344	2.20104	0.192233	Cis	1	4.91597e-112	chr17	46162741	T	C	chr17	46193576	46196723	30835	A549-ACE2_24h_Ho2020	1	4.38667	Bladder	9.53265	Cells_EBV-transformed_lymphocytes	2.15921
rs2696567	ENSG00000214401.4	KANSL1-AS1	Lung	1.80392e-110	2.09872	1.98985	2.19573	0.192233	Cis	1	4.91597e-112	chr17	46163938	C	G	chr17	46193576	46196723	29638	A549-ACE2_24h_Ho2020	1	4.38667	Bladder	9.53265	Cells_EBV-transformed_lymphocytes	2.15921
rs2532286	ENSG00000214401.4	KANSL1-AS1	Lung	1.80392e-110	2.09872	1.98915	2.19185	0.192233	Cis	1	4.91597e-112	chr17	46164298	T	C	chr17	46193576	46196723	29278	A549-ACE2_24h_Ho2020	1	4.38667	Bladder	9.53265	Cells_EBV-transformed_lymphocytes	2.15921
rs2532272	ENSG00000214401.4	KANSL1-AS1	Lung	1.80392e-110	2.09872	1.99187	2.19764	0.192233	Cis	1	4.91597e-112	chr17	46170307	G	A	chr17	46193576	46196723	23269	A549-ACE2_24h_Ho2020	1	4.38667	Bladder	9.53265	Cells_EBV-transformed_lymphocytes	2.15921
rs2532271	ENSG00000214401.4	KANSL1-AS1	Lung	1.80392e-110	2.09872	1.98809	2.192	0.192233	Cis	1	4.91597e-112	chr17	46170676	G	A	chr17	46193576	46196723	22900	A549-ACE2_24h_Ho2020	1	4.38667	Bladder	9.53265	Cells_EBV-transformed_lymphocytes	2.15921
rs2532267	ENSG00000214401.4	KANSL1-AS1	Lung	1.80392e-110	2.09872	2.00091	2.20986	0.192233	Cis	1.5	4.91597e-112	chr17	46173250	G	A	chr17	46193576	46196723	20326	A549-ACE2_24h_Ho2020	1.5	4.38667	Bladder	9.53265	Cells_EBV-transformed_lymphocytes	2.15921
rs575599122	ENSG00000214401.4	KANSL1-AS1	Lung	1.80392e-110	2.09872	1.98775	2.19459	0.192233	Cis	1.5	4.91597e-112	chr17	46173303	TA	T	chr17	46193576	46196723	20273	A549-ACE2_24h_Ho2020	1.5	4.38667	Bladder	9.53265	Cells_EBV-transformed_lymphocytes	2.15921
rs956329	ENSG00000214401.4	KANSL1-AS1	Lung	1.80392e-110	2.09872	1.99001	2.19547	0.192233	Cis	1.5	4.91597e-112	chr17	46173864	T	C	chr17	46193576	46196723	19712	A549-ACE2_24h_Ho2020	1.5	4.38667	Bladder	9.53265	Cells_EBV-transformed_lymphocytes	2.15921
rs62060915	ENSG00000214401.4	KANSL1-AS1	Lung	1.80392e-110	2.09872	1.98231	2.18225	0.192233	Cis	1.5	4.91597e-112	chr17	46174182	G	A	chr17	46193576	46196723	19394	A549-ACE2_24h_Ho2020	1.5	4.38667	Bladder	9.53265	Cells_EBV-transformed_lymphocytes	2.15921
rs72275554	ENSG00000214401.4	KANSL1-AS1	Lung	1.80392e-110	2.09872	1.98768	2.19675	0.192233	Cis	1.5	4.91597e-112	chr17	46174188	ATG	A	chr17	46193576	46196723	19388	A549-ACE2_24h_Ho2020	1.5	4.38667	Bladder	9.53265	Cells_EBV-transformed_lymphocytes	2.15921
rs62060916	ENSG00000214401.4	KANSL1-AS1	Lung	1.80392e-110	2.09872	1.99359	2.19947	0.192233	Cis	1.5	4.91597e-112	chr17	46174216	T	C	chr17	46193576	46196723	19360	A549-ACE2_24h_Ho2020	1.5	4.38667	Bladder	9.53265	Cells_EBV-transformed_lymphocytes	2.15921
rs62060921	ENSG00000214401.4	KANSL1-AS1	Lung	1.80392e-110	2.09872	2.0016	2.20181	0.192233	Cis	1	4.91597e-112	chr17	46186113	T	C	chr17	46193576	46196723	7463	A549-ACE2_24h_Ho2020	1	4.38667	Bladder	9.53265	Cells_EBV-transformed_lymphocytes	2.15921
rs2696707	ENSG00000214401.4	KANSL1-AS1	Lung	9.38012e-112	2.11572	2.00281	2.2125	0.191262	Cis	1.5	2.35807e-113	chr17	46187351	A	C	chr17	46193576	46196723	6225	A549-ACE2_24h_Ho2020	1.5	4.38667	Bladder	9.53265	Cells_EBV-transformed_lymphocytes	2.15921
rs2696708	ENSG00000214401.4	KANSL1-AS1	Lung	1.80392e-110	2.09872	1.99262	2.20142	0.192233	Cis	1	4.91597e-112	chr17	46187577	T	C	chr17	46193576	46196723	5999	A549-ACE2_24h_Ho2020	1	4.38667	Bladder	9.53265	Cells_EBV-transformed_lymphocytes	2.15921
rs536720533	ENSG00000214401.4	KANSL1-AS1	Lung	1.80392e-110	2.09872	1.98787	2.19803	0.192233	Cis	1	4.91597e-112	chr17	46187826	AT	A	chr17	46193576	46196723	5750	A549-ACE2_24h_Ho2020	1	4.38667	Bladder	9.53265	Cells_EBV-transformed_lymphocytes	2.15921
rs2532243	ENSG00000214401.4	KANSL1-AS1	Lung	1.80392e-110	2.09872	1.98874	2.1989	0.192233	Cis	1	4.91597e-112	chr17	46187962	A	G	chr17	46193576	46196723	5614	A549-ACE2_24h_Ho2020	1	4.38667	Bladder	9.53265	Cells_EBV-transformed_lymphocytes	2.15921
rs2532235	ENSG00000214401.4	KANSL1-AS1	Lung	1.80392e-110	2.09872	1.99177	2.19025	0.192233	Cis	1.5	4.91597e-112	chr17	46194634	G	A	chr17	46193576	46196723	0	A549-ACE2_24h_Ho2020	1.5	4.38667	Bladder	9.53265	Cells_EBV-transformed_lymphocytes	2.15921
rs2532234	ENSG00000214401.4	KANSL1-AS1	Lung	1.80392e-110	2.09872	1.97701	2.19564	0.192233	Cis	1.5	4.91597e-112	chr17	46194900	A	G	chr17	46193576	46196723	0	A549-ACE2_24h_Ho2020	1.5	4.38667	Bladder	9.53265	Cells_EBV-transformed_lymphocytes	2.15921
rs17663792	ENSG00000214401.4	KANSL1-AS1	Lung	1.80392e-110	2.09872	1.98582	2.20367	0.192233	Cis	1.5	4.91597e-112	chr17	46195186	C	T	chr17	46193576	46196723	0	A549-ACE2_24h_Ho2020	1.5	4.38667	Bladder	9.53265	Cells_EBV-transformed_lymphocytes	2.15921
rs2732660	ENSG00000214401.4	KANSL1-AS1	Lung	1.80392e-110	2.09872	1.99728	2.20462	0.192233	Cis	1.5	4.91597e-112	chr17	46195313	G	C	chr17	46193576	46196723	0	A549-ACE2_24h_Ho2020	1.5	4.38667	Bladder	9.53265	Cells_EBV-transformed_lymphocytes	2.15921
rs2696438	ENSG00000214401.4	KANSL1-AS1	Lung	1.80392e-110	2.09872	1.98773	2.19321	0.192233	Cis	1.5	4.91597e-112	chr17	46195562	C	A	chr17	46193576	46196723	0	A549-ACE2_24h_Ho2020	1.5	4.38667	Bladder	9.53265	Cells_EBV-transformed_lymphocytes	2.15921
rs2532233	ENSG00000214401.4	KANSL1-AS1	Lung	1.80392e-110	2.09872	1.99377	2.19171	0.192233	Cis	1	4.91597e-112	chr17	46195852	C	T	chr17	46193576	46196723	0	A549-ACE2_24h_Ho2020	1	4.38667	Bladder	9.53265	Cells_EBV-transformed_lymphocytes	2.15921
rs2696439	ENSG00000214401.4	KANSL1-AS1	Lung	1.80392e-110	2.09872	1.99675	2.19744	0.192233	Cis	1	4.91597e-112	chr17	46195898	G	A	chr17	46193576	46196723	0	A549-ACE2_24h_Ho2020	1	4.38667	Bladder	9.53265	Cells_EBV-transformed_lymphocytes	2.15921
rs2532232	ENSG00000214401.4	KANSL1-AS1	Lung	1.58247e-105	2.0955	1.9959	2.20021	0.193837	Cis	2	4.32362e-107	chr17	46196082	C	A	chr17	46193576	46196723	0	A549-ACE2_24h_Ho2020	2	4.38667	Bladder	9.53265	Cells_EBV-transformed_lymphocytes	2.15921
rs2532231	ENSG00000214401.4	KANSL1-AS1	Lung	1.09418e-07	0.724749	0.526311	0.911863	0.450485	Cis	2	2.01407e-08	chr17	46197108	C	T	chr17	46193576	46196723	385	A549-ACE2_24h_Ho2020	2	4.38667	Bladder	9.53265	Cells_EBV-transformed_lymphocytes	2.15921
rs2696440	ENSG00000214401.4	KANSL1-AS1	Lung	1.80392e-110	2.09872	1.99455	2.20716	0.192233	Cis	2	4.91597e-112	chr17	46197194	T	C	chr17	46193576	46196723	471	A549-ACE2_24h_Ho2020	2	4.38667	Bladder	9.53265	Cells_EBV-transformed_lymphocytes	2.15921
rs55703644	ENSG00000214401.4	KANSL1-AS1	Lung	1.80392e-110	2.09872	1.97879	2.19794	0.192233	Cis	2	4.91597e-112	chr17	46197400	T	C	chr17	46193576	46196723	677	A549-ACE2_24h_Ho2020	2	4.38667	Bladder	9.53265	Cells_EBV-transformed_lymphocytes	2.15921
rs2696441	ENSG00000214401.4	KANSL1-AS1	Lung	1.80392e-110	2.09872	1.99629	2.20889	0.192233	Cis	1.5	4.91597e-112	chr17	46197619	C	A	chr17	46193576	46196723	896	A549-ACE2_24h_Ho2020	1.5	4.38667	Bladder	9.53265	Cells_EBV-transformed_lymphocytes	2.15921
rs2696442	ENSG00000214401.4	KANSL1-AS1	Lung	1.80392e-110	2.09872	1.98737	2.19726	0.192233	Cis	1.5	4.91597e-112	chr17	46197669	T	G	chr17	46193576	46196723	946	A549-ACE2_24h_Ho2020	1.5	4.38667	Bladder	9.53265	Cells_EBV-transformed_lymphocytes	2.15921
rs35168513	ENSG00000214401.4	KANSL1-AS1	Lung	1.80392e-110	2.09872	1.98574	2.19811	0.192233	Cis	2	4.91597e-112	chr17	46197806	A	ACT	chr17	46193576	46196723	1083	A549-ACE2_24h_Ho2020	2	4.38667	Bladder	9.53265	Cells_EBV-transformed_lymphocytes	2.15921
rs2532230	ENSG00000214401.4	KANSL1-AS1	Lung	1.80392e-110	2.09872	2.00062	2.20273	0.192233	Cis	2	4.91597e-112	chr17	46198253	A	G	chr17	46193576	46196723	1530	A549-ACE2_24h_Ho2020	2	4.38667	Bladder	9.53265	Cells_EBV-transformed_lymphocytes	2.15921
rs67542749	ENSG00000214401.4	KANSL1-AS1	Lung	1.78493e-103	2.09276	1.97217	2.18152	0.186879	Cis	2	4.88935e-105	chr17	46198283	CTAT	C	chr17	46193576	46196723	1560	A549-ACE2_24h_Ho2020	2	4.38667	Bladder	9.53265	Cells_EBV-transformed_lymphocytes	2.15921
rs1918785	ENSG00000214401.4	KANSL1-AS1	Lung	1.80392e-110	2.09872	1.98233	2.19699	0.192233	Cis	2	4.91597e-112	chr17	46198964	T	C	chr17	46193576	46196723	2241	A549-ACE2_24h_Ho2020	2	4.38667	Bladder	9.53265	Cells_EBV-transformed_lymphocytes	2.15921
rs111854640	ENSG00000214401.4	KANSL1-AS1	Lung	1.80392e-110	2.09872	1.99394	2.20148	0.192233	Cis	2	4.91597e-112	chr17	46199065	T	TAGAA	chr17	46193576	46196723	2342	A549-ACE2_24h_Ho2020	2	4.38667	Bladder	9.53265	Cells_EBV-transformed_lymphocytes	2.15921
rs1815	ENSG00000214401.4	KANSL1-AS1	Lung	1.80392e-110	2.09872	1.99106	2.19137	0.192233	Cis	2	4.91597e-112	chr17	46199212	T	C	chr17	46193576	46196723	2489	A549-ACE2_24h_Ho2020	2	4.38667	Bladder	9.53265	Cells_EBV-transformed_lymphocytes	2.15921
rs1816	ENSG00000214401.4	KANSL1-AS1	Lung	1.80392e-110	2.09872	1.99177	2.20875	0.192233	Cis	2	4.91597e-112	chr17	46199252	A	G	chr17	46193576	46196723	2529	A549-ACE2_24h_Ho2020	2	4.38667	Bladder	9.53265	Cells_EBV-transformed_lymphocytes	2.15921
rs2696443	ENSG00000214401.4	KANSL1-AS1	Lung	1.80392e-110	2.09872	1.98939	2.20112	0.192233	Cis	2	4.91597e-112	chr17	46199455	G	A	chr17	46193576	46196723	2732	A549-ACE2_24h_Ho2020	2	4.38667	Bladder	9.53265	Cells_EBV-transformed_lymphocytes	2.15921
rs2532229	ENSG00000214401.4	KANSL1-AS1	Lung	1.80392e-110	2.09872	1.99323	2.19587	0.192233	Cis	2	4.91597e-112	chr17	46199899	A	C	chr17	46193576	46196723	3176	A549-ACE2_24h_Ho2020	2	4.38667	Bladder	9.53265	Cells_EBV-transformed_lymphocytes	2.15921
rs147317628	ENSG00000214401.4	KANSL1-AS1	Lung	2.02239e-82	1.87937	1.74852	1.98634	0.221359	Cis	2	5.68935e-84	chr17	46200110	C	CTTTAG	chr17	46193576	46196723	3387	A549-ACE2_24h_Ho2020	2	4.38667	Bladder	9.53265	Cells_EBV-transformed_lymphocytes	2.15921
rs2732665	ENSG00000214401.4	KANSL1-AS1	Lung	1.80392e-110	2.09872	1.99223	2.19803	0.192233	Cis	2	4.91597e-112	chr17	46200325	T	C	chr17	46193576	46196723	3602	A549-ACE2_24h_Ho2020	2	4.38667	Bladder	9.53265	Cells_EBV-transformed_lymphocytes	2.15921
rs2532228	ENSG00000214401.4	KANSL1-AS1	Lung	1.80392e-110	2.09872	1.98788	2.19112	0.192233	Cis	2	4.91597e-112	chr17	46200452	A	G	chr17	46193576	46196723	3729	A549-ACE2_24h_Ho2020	2	4.38667	Bladder	9.53265	Cells_EBV-transformed_lymphocytes	2.15921
rs2532226	ENSG00000214401.4	KANSL1-AS1	Lung	1.80392e-110	2.09872	1.99065	2.19104	0.192233	Cis	2	4.91597e-112	chr17	46200501	G	A	chr17	46193576	46196723	3778	A549-ACE2_24h_Ho2020	2	4.38667	Bladder	9.53265	Cells_EBV-transformed_lymphocytes	2.15921
rs1358438	ENSG00000214401.4	KANSL1-AS1	Lung	1.80392e-110	2.09872	1.99397	2.19583	0.192233	Cis	2	4.91597e-112	chr17	46202394	G	A	chr17	46193576	46196723	5671	A549-ACE2_24h_Ho2020	2	4.38667	Bladder	9.53265	Cells_EBV-transformed_lymphocytes	2.15921
rs2732675	ENSG00000214401.4	KANSL1-AS1	Lung	1.80392e-110	2.09872	1.99669	2.19914	0.192233	Cis	2	4.91597e-112	chr17	46202822	T	A	chr17	46193576	46196723	6099	A549-ACE2_24h_Ho2020	2	4.38667	Bladder	9.53265	Cells_EBV-transformed_lymphocytes	2.15921
rs2668660	ENSG00000214401.4	KANSL1-AS1	Lung	1.80392e-110	2.09872	1.98245	2.19671	0.192233	Cis	2	4.91597e-112	chr17	46203157	A	G	chr17	46193576	46196723	6434	A549-ACE2_24h_Ho2020	2	4.38667	Bladder	9.53265	Cells_EBV-transformed_lymphocytes	2.15921
rs2668659	ENSG00000214401.4	KANSL1-AS1	Lung	1.80392e-110	2.09872	1.99875	2.19469	0.192233	Cis	1	4.91597e-112	chr17	46204086	A	G	chr17	46193576	46196723	7363	A549-ACE2_24h_Ho2020	1	4.38667	Bladder	9.53265	Cells_EBV-transformed_lymphocytes	2.15921
rs2696451	ENSG00000214401.4	KANSL1-AS1	Lung	1.80392e-110	2.09872	1.99954	2.19747	0.192233	Cis	1	4.91597e-112	chr17	46204222	T	C	chr17	46193576	46196723	7499	A549-ACE2_24h_Ho2020	1	4.38667	Bladder	9.53265	Cells_EBV-transformed_lymphocytes	2.15921
rs2732629	ENSG00000214401.4	KANSL1-AS1	Lung	1.80392e-110	2.09872	1.9951	2.20757	0.192233	Cis	2	4.91597e-112	chr17	46211735	A	G	chr17	46193576	46196723	15012	A549-ACE2_24h_Ho2020	2	4.38667	Bladder	9.53265	Cells_EBV-transformed_lymphocytes	2.15921
rs2732630	ENSG00000214401.4	KANSL1-AS1	Lung	1.80392e-110	2.09872	1.99335	2.19415	0.192233	Cis	2	4.91597e-112	chr17	46211784	A	C	chr17	46193576	46196723	15061	A549-ACE2_24h_Ho2020	2	4.38667	Bladder	9.53265	Cells_EBV-transformed_lymphocytes	2.15921
rs2532417	ENSG00000214401.4	KANSL1-AS1	Lung	1.80392e-110	2.09872	1.99392	2.20446	0.192233	Cis	2	4.91597e-112	chr17	46211854	C	T	chr17	46193576	46196723	15131	A549-ACE2_24h_Ho2020	2	4.38667	Bladder	9.53265	Cells_EBV-transformed_lymphocytes	2.15921
rs2732631	ENSG00000214401.4	KANSL1-AS1	Lung	1.80392e-110	2.09872	1.98728	2.1986	0.192233	Cis	2	4.91597e-112	chr17	46211866	G	T	chr17	46193576	46196723	15143	A549-ACE2_24h_Ho2020	2	4.38667	Bladder	9.53265	Cells_EBV-transformed_lymphocytes	2.15921
rs2532416	ENSG00000214401.4	KANSL1-AS1	Lung	1.80392e-110	2.09872	1.98933	2.20108	0.192233	Cis	2	4.91597e-112	chr17	46211925	A	C	chr17	46193576	46196723	15202	A549-ACE2_24h_Ho2020	2	4.38667	Bladder	9.53265	Cells_EBV-transformed_lymphocytes	2.15921
rs2668670	ENSG00000214401.4	KANSL1-AS1	Lung	1.80392e-110	2.09872	1.99035	2.19339	0.192233	Cis	2	4.91597e-112	chr17	46212262	A	C	chr17	46193576	46196723	15539	A549-ACE2_24h_Ho2020	2	4.38667	Bladder	9.53265	Cells_EBV-transformed_lymphocytes	2.15921
rs62063672	ENSG00000262372.1	RP11-669E14.6	Lung	0.0433197	-0.208558	-0.408925	-0.00800711	0.191262	Cis	1	0.0169179	chr17	46047922	A	G	chr17	46035521	46035770	12152	A549-ACE2_24h_Ho2020	1	4.6281	Cervix_Ectocervix	7.2606	Brain_Putamen_basal_ganglia	0.289701
rs3912063	ENSG00000270647.5	TAF15	Lung	0.0102222	0.218313	0.0932534	0.349011	0.191262	Trans-intrachromosomal	1	0.00351489	chr17	46087683	A	G	chr17	35809455	35864615	10223068	A549-ACE2_24h_Ho2020	1	104.987	Cells_EBV-transformed_lymphocytes	199.62	Whole_Blood	36.904
rs3912062	ENSG00000270647.5	TAF15	Lung	0.00947563	0.219436	0.0908847	0.346435	0.192233	Trans-intrachromosomal	1	0.00323316	chr17	46087703	A	G	chr17	35809455	35864615	10223088	A549-ACE2_24h_Ho2020	1	104.987	Cells_EBV-transformed_lymphocytes	199.62	Whole_Blood	36.904
rs3912061	ENSG00000270647.5	TAF15	Lung	0.00947563	0.219436	0.0807465	0.354647	0.192233	Trans-intrachromosomal	1	0.00323316	chr17	46087732	C	T	chr17	35809455	35864615	10223117	A549-ACE2_24h_Ho2020	1	104.987	Cells_EBV-transformed_lymphocytes	199.62	Whole_Blood	36.904
rs3912060	ENSG00000270647.5	TAF15	Lung	0.00947563	0.219436	0.0953993	0.348024	0.192233	Trans-intrachromosomal	1	0.00323316	chr17	46088069	C	T	chr17	35809455	35864615	10223454	A549-ACE2_24h_Ho2020	1	104.987	Cells_EBV-transformed_lymphocytes	199.62	Whole_Blood	36.904
rs1881193	ENSG00000270647.5	TAF15	Lung	0.00947563	0.219436	0.0816684	0.352028	0.192233	Trans-intrachromosomal	1	0.00323316	chr17	46171403	T	C	chr17	35809455	35864615	10306788	A549-ACE2_24h_Ho2020	1	104.987	Cells_EBV-transformed_lymphocytes	199.62	Whole_Blood	36.904
rs1881194	ENSG00000270647.5	TAF15	Lung	0.00947563	0.219436	0.103204	0.345463	0.192233	Trans-intrachromosomal	1	0.00323316	chr17	46171448	G	A	chr17	35809455	35864615	10306833	A549-ACE2_24h_Ho2020	1	104.987	Cells_EBV-transformed_lymphocytes	199.62	Whole_Blood	36.904
rs11653458	ENSG00000228696.8	ARL17B	Lung	0.0157655	0.404901	0.186155	0.635999	0.382524	Cis	1	0.00555585	chr17	46144477	A	G	chr17	46274784	46361797	130307	A549-ACE2_24h_Ho2020	1	0.617717	Fallopian_Tube	1.62702	Heart_Left_Ventricle	0.144738
rs2532240	ENSG00000228696.8	ARL17B	Lung	0.000232909	0.479105	0.252504	0.721458	0.392233	Cis	1	6.83588e-05	chr17	46188473	C	T	chr17	46274784	46361797	86311	A549-ACE2_24h_Ho2020	1	0.617717	Fallopian_Tube	1.62702	Heart_Left_Ventricle	0.144738
rs1918798	ENSG00000007168.12	PAFAH1B1	Lung	0.047425	-0.127457	-0.238144	-0.0408369	0.192233	Trans-intrachromosomal	1	0.0186882	chr17	46144969	G	A	chr17	2593210	2685615	43459354	A549-ACE2_24h_Ho2020	1	74.2564	Brain_Cerebellar_Hemisphere	168.757	Liver	14.9013
rs2696587	ENSG00000007168.12	PAFAH1B1	Lung	0.047425	-0.127457	-0.220831	-0.0206339	0.192233	Trans-intrachromosomal	1	0.0186881	chr17	46145094	T	G	chr17	2593210	2685615	43459479	A549-ACE2_24h_Ho2020	1	74.2564	Brain_Cerebellar_Hemisphere	168.757	Liver	14.9013
rs1918793	ENSG00000161714.11	PLCD3	Lung	0.0112978	-0.209033	-0.34317	-0.0947373	0.229126	Trans-intrachromosomal	1.5	0.00391059	chr17	46150803	C	T	chr17	45109017	45133354	1017449	A549-ACE2_24h_Ho2020	1.5	12.4142	Artery_Aorta	55.4561	Cells_EBV-transformed_lymphocytes	0.579364
rs2696422	ENSG00000261575.2	RP11-259G18.1	Lung	7.90886e-07	0.676401	0.480574	0.903585	0.191262	Cis	1	1.56662e-07	chr17	46256523	T	C	chr17	46267037	46268694	10514	A549-ACE2_24h_Ho2020	1	0.423693	Brain_Cerebellar_Hemisphere	1.57853	Whole_Blood	0.0718765
rs2696423	ENSG00000261575.2	RP11-259G18.1	Lung	2.72857e-07	0.722565	0.527695	0.957978	0.190291	Cis	1	5.16758e-08	chr17	46256524	G	A	chr17	46267037	46268694	10513	A549-ACE2_24h_Ho2020	1	0.423693	Brain_Cerebellar_Hemisphere	1.57853	Whole_Blood	0.0718765
rs62073157	ENSG00000261575.2	RP11-259G18.1	Lung	4.51863e-07	0.685449	0.47641	0.932289	0.191262	Cis	1	8.7582e-08	chr17	46256686	G	A	chr17	46267037	46268694	10351	A549-ACE2_24h_Ho2020	1	0.423693	Brain_Cerebellar_Hemisphere	1.57853	Whole_Blood	0.0718765
rs41490145	ENSG00000261575.2	RP11-259G18.1	Lung	4.51863e-07	0.685449	0.495527	0.93824	0.191262	Cis	1	8.7582e-08	chr17	46256922	C	G	chr17	46267037	46268694	10115	A549-ACE2_24h_Ho2020	1	0.423693	Brain_Cerebellar_Hemisphere	1.57853	Whole_Blood	0.0718765
rs2696690	ENSG00000261575.2	RP11-259G18.1	Lung	3.27032e-07	0.709001	0.503012	0.918885	0.193204	Cis	1	6.23062e-08	chr17	46266812	T	G	chr17	46267037	46268694	225	A549-ACE2_24h_Ho2020	1	0.423693	Brain_Cerebellar_Hemisphere	1.57853	Whole_Blood	0.0718765
rs111413387	ENSG00000261575.2	RP11-259G18.1	Lung	4.51863e-07	0.685449	0.488581	0.903297	0.191262	Cis	1	8.75821e-08	chr17	46267043	A	C	chr17	46267037	46268694	0	A549-ACE2_24h_Ho2020	1	0.423693	Brain_Cerebellar_Hemisphere	1.57853	Whole_Blood	0.0718765
rs62071575	ENSG00000261575.2	RP11-259G18.1	Lung	4.51863e-07	0.685449	0.467274	0.911025	0.191262	Cis	1	8.7582e-08	chr17	46267090	T	C	chr17	46267037	46268694	0	A549-ACE2_24h_Ho2020	1	0.423693	Brain_Cerebellar_Hemisphere	1.57853	Whole_Blood	0.0718765
rs17588637	ENSG00000261575.2	RP11-259G18.1	Lung	4.51863e-07	0.685449	0.476801	0.915181	0.191262	Cis	1	8.7582e-08	chr17	46279931	G	T	chr17	46267037	46268694	11237	A549-ACE2_24h_Ho2020	1	0.423693	Brain_Cerebellar_Hemisphere	1.57853	Whole_Blood	0.0718765
rs17665188	ENSG00000261575.2	RP11-259G18.1	Lung	4.51863e-07	0.685449	0.495011	0.930609	0.191262	Cis	1	8.7582e-08	chr17	46279985	T	C	chr17	46267037	46268694	11291	A549-ACE2_24h_Ho2020	1	0.423693	Brain_Cerebellar_Hemisphere	1.57853	Whole_Blood	0.0718765
rs111856473	ENSG00000261575.2	RP11-259G18.1	Lung	4.51863e-07	0.685449	0.486008	0.916244	0.191262	Cis	1	8.7582e-08	chr17	46280046	TC	T	chr17	46267037	46268694	11352	A549-ACE2_24h_Ho2020	1	0.423693	Brain_Cerebellar_Hemisphere	1.57853	Whole_Blood	0.0718765
rs74839514	ENSG00000261575.2	RP11-259G18.1	Lung	4.51863e-07	0.685449	0.481143	0.92133	0.191262	Cis	1	8.75821e-08	chr17	46280087	G	T	chr17	46267037	46268694	11393	A549-ACE2_24h_Ho2020	1	0.423693	Brain_Cerebellar_Hemisphere	1.57853	Whole_Blood	0.0718765
rs4968285	ENSG00000108433.16	GOSR2	Lung	0.0450135	-0.107287	-0.181573	-0.0226429	0.480583	Cis	13	0.017619	chr17	46938266	T	C	chr17	46923075	46975524	0	A549-ACE2_24h_Ho2020	13	13.2594	Testis	21.6143	Whole_Blood	3.117
rs758392	ENSG00000108433.16	GOSR2	Lung	0.049503	0.0931036	0.0179335	0.170926	0.434951	Cis	4.5	0.0195837	chr17	46940493	A	G	chr17	46923075	46975524	0	A549-ACE2_24h_Ho2020	4.5	13.2594	Testis	21.6143	Whole_Blood	3.117
rs1052586	ENSG00000108433.16	GOSR2	Lung	0.0234252	-0.11385	-0.20123	-0.0304513	0.499029	Cis	10	0.00848774	chr17	46941097	T	C	chr17	46923075	46975524	0	A549-ACE2_24h_Ho2020	10	13.2594	Testis	21.6143	Whole_Blood	3.117
rs1047779	ENSG00000108433.16	GOSR2	Lung	0.0450135	-0.107287	-0.188142	-0.0206631	0.480583	Cis	6.5	0.017619	chr17	46941877	T	G	chr17	46923075	46975524	0	A549-ACE2_24h_Ho2020	6.5	13.2594	Testis	21.6143	Whole_Blood	3.117
rs6504622	ENSG00000108433.16	GOSR2	Lung	0.0450135	-0.107287	-0.183486	-0.0183983	0.480583	Cis	14.5	0.017619	chr17	46942365	T	C	chr17	46923075	46975524	0	A549-ACE2_24h_Ho2020	14.5	13.2594	Testis	21.6143	Whole_Blood	3.117
rs4968287	ENSG00000108433.16	GOSR2	Lung	0.0134824	0.112943	0.0298914	0.196505	0.468932	Cis	9	0.00470188	chr17	46946683	T	C	chr17	46923075	46975524	0	A549-ACE2_24h_Ho2020	9	13.2594	Testis	21.6143	Whole_Blood	3.117
rs736603	ENSG00000108433.16	GOSR2	Lung	0.0134824	0.112943	0.033028	0.204414	0.468932	Cis	3.5	0.00470188	chr17	46947379	G	T	chr17	46923075	46975524	0	A549-ACE2_24h_Ho2020	3.5	13.2594	Testis	21.6143	Whole_Blood	3.117
rs736604	ENSG00000108433.16	GOSR2	Lung	0.0134824	0.112943	0.0303944	0.191299	0.468932	Cis	3.5	0.00470188	chr17	46947443	C	T	chr17	46923075	46975524	0	A549-ACE2_24h_Ho2020	3.5	13.2594	Testis	21.6143	Whole_Blood	3.117
rs3809854	ENSG00000108433.16	GOSR2	Lung	0.00738169	0.122135	0.0401805	0.195809	0.472816	Cis	12.5	0.00247841	chr17	46951928	T	C	chr17	46923075	46975524	0	A549-ACE2_24h_Ho2020	12.5	13.2594	Testis	21.6143	Whole_Blood	3.117
rs17608961	ENSG00000108433.16	GOSR2	Lung	0.0192079	-0.126243	-0.20736	-0.039813	0.473786	Cis	12.5	0.00685553	chr17	46952302	G	T	chr17	46923075	46975524	0	A549-ACE2_24h_Ho2020	12.5	13.2594	Testis	21.6143	Whole_Blood	3.117
rs9303532	ENSG00000108433.16	GOSR2	Lung	0.047401	0.0941772	0.00845864	0.168043	0.431068	Cis	7	0.0186737	chr17	46956636	T	C	chr17	46923075	46975524	0	A549-ACE2_24h_Ho2020	7	13.2594	Testis	21.6143	Whole_Blood	3.117
rs9910899	ENSG00000108433.16	GOSR2	Lung	0.047401	0.0941772	0.0195663	0.17325	0.431068	Cis	7	0.0186737	chr17	46956976	G	C	chr17	46923075	46975524	0	A549-ACE2_24h_Ho2020	7	13.2594	Testis	21.6143	Whole_Blood	3.117
rs9912794	ENSG00000108433.16	GOSR2	Lung	0.047401	0.0941772	0.0244793	0.178772	0.431068	Cis	7	0.0186737	chr17	46957075	C	T	chr17	46923075	46975524	0	A549-ACE2_24h_Ho2020	7	13.2594	Testis	21.6143	Whole_Blood	3.117
rs9911366	ENSG00000108433.16	GOSR2	Lung	0.047401	0.0941772	0.0227421	0.171108	0.431068	Cis	5.5	0.0186737	chr17	46957216	G	A	chr17	46923075	46975524	0	A549-ACE2_24h_Ho2020	5.5	13.2594	Testis	21.6143	Whole_Blood	3.117
rs9898527	ENSG00000108433.16	GOSR2	Lung	0.047401	0.0941772	0.0184515	0.172653	0.431068	Cis	13.5	0.0186737	chr17	46958844	G	A	chr17	46923075	46975524	0	A549-ACE2_24h_Ho2020	13.5	13.2594	Testis	21.6143	Whole_Blood	3.117
rs61671555	ENSG00000108433.16	GOSR2	Lung	0.047401	0.0941772	0.0230888	0.16731	0.431068	Cis	12.5	0.0186737	chr17	46960491	C	T	chr17	46923075	46975524	0	A549-ACE2_24h_Ho2020	12.5	13.2594	Testis	21.6143	Whole_Blood	3.117
rs2316330	ENSG00000108433.16	GOSR2	Lung	0.00774042	0.122245	0.0386751	0.199298	0.473786	Cis	10.5	0.00261057	chr17	46962666	G	T	chr17	46923075	46975524	0	A549-ACE2_24h_Ho2020	10.5	13.2594	Testis	21.6143	Whole_Blood	3.117
rs3851784	ENSG00000108433.16	GOSR2	Lung	0.0246073	0.104175	0.0238276	0.177923	0.441748	Cis	10.5	0.00894639	chr17	46962751	G	A	chr17	46923075	46975524	0	A549-ACE2_24h_Ho2020	10.5	13.2594	Testis	21.6143	Whole_Blood	3.117
rs3851785	ENSG00000108433.16	GOSR2	Lung	0.00774042	0.122245	0.0434603	0.196185	0.473786	Cis	10.5	0.00261057	chr17	46962781	T	G	chr17	46923075	46975524	0	A549-ACE2_24h_Ho2020	10.5	13.2594	Testis	21.6143	Whole_Blood	3.117
rs11652318	ENSG00000108433.16	GOSR2	Lung	0.00774042	0.122245	0.0404157	0.202543	0.473786	Cis	9	0.00261057	chr17	46963728	T	C	chr17	46923075	46975524	0	A549-ACE2_24h_Ho2020	9	13.2594	Testis	21.6143	Whole_Blood	3.117
rs3760377	ENSG00000108433.16	GOSR2	Lung	0.0192079	-0.126243	-0.204597	-0.041795	0.473786	Cis	18	0.00685553	chr17	46964713	G	A	chr17	46923075	46975524	0	A549-ACE2_24h_Ho2020	18	13.2594	Testis	21.6143	Whole_Blood	3.117
rs4968285	ENSG00000262879.5	RP11-156P1.3	Lung	5.56846e-05	-0.400494	-0.55066	-0.228267	0.480583	Cis	2	1.55847e-05	chr17	46938266	T	C	chr17	46984045	47100323	45779	A549-ACE2_24h_Ho2020	2	2.15206	Testis	22.6938	Whole_Blood	0.437533
rs4968286	ENSG00000262879.5	RP11-156P1.3	Lung	4.09883e-05	-0.403807	-0.555575	-0.254335	0.483495	Cis	2.5	1.14052e-05	chr17	46940279	T	C	chr17	46984045	47100323	43766	A549-ACE2_24h_Ho2020	2.5	2.15206	Testis	22.6938	Whole_Blood	0.437533
rs1052586	ENSG00000262879.5	RP11-156P1.3	Lung	5.24621e-05	-0.398487	-0.550999	-0.248616	0.499029	Cis	2	1.46717e-05	chr17	46941097	T	C	chr17	46984045	47100323	42948	A549-ACE2_24h_Ho2020	2	2.15206	Testis	22.6938	Whole_Blood	0.437533
rs1047779	ENSG00000262879.5	RP11-156P1.3	Lung	5.56846e-05	-0.400494	-0.548378	-0.243098	0.480583	Cis	1.5	1.55847e-05	chr17	46941877	T	G	chr17	46984045	47100323	42168	A549-ACE2_24h_Ho2020	1.5	2.15206	Testis	22.6938	Whole_Blood	0.437533
rs6504622	ENSG00000262879.5	RP11-156P1.3	Lung	5.56846e-05	-0.400494	-0.54455	-0.235745	0.480583	Cis	2	1.55847e-05	chr17	46942365	T	C	chr17	46984045	47100323	41680	A549-ACE2_24h_Ho2020	2	2.15206	Testis	22.6938	Whole_Blood	0.437533
rs11079742	ENSG00000262879.5	RP11-156P1.3	Lung	0.00271813	0.269911	0.111714	0.446399	0.426214	Cis	2	0.000873473	chr17	46942762	C	T	chr17	46984045	47100323	41283	A549-ACE2_24h_Ho2020	2	2.15206	Testis	22.6938	Whole_Blood	0.437533
rs3809854	ENSG00000262879.5	RP11-156P1.3	Lung	5.67768e-05	0.37419	0.212321	0.534245	0.472816	Cis	3	1.59424e-05	chr17	46951928	T	C	chr17	46984045	47100323	32117	A549-ACE2_24h_Ho2020	3	2.15206	Testis	22.6938	Whole_Blood	0.437533
rs17608961	ENSG00000262879.5	RP11-156P1.3	Lung	4.03634e-05	-0.405255	-0.552156	-0.251719	0.473786	Cis	3	1.12285e-05	chr17	46952302	G	T	chr17	46984045	47100323	31743	A549-ACE2_24h_Ho2020	3	2.15206	Testis	22.6938	Whole_Blood	0.437533
rs9898527	ENSG00000262879.5	RP11-156P1.3	Lung	0.00264465	0.278038	0.126761	0.433054	0.431068	Cis	2	0.000849021	chr17	46958844	G	A	chr17	46984045	47100323	25201	A549-ACE2_24h_Ho2020	2	2.15206	Testis	22.6938	Whole_Blood	0.437533
rs61671555	ENSG00000262879.5	RP11-156P1.3	Lung	0.00264465	0.278038	0.105771	0.436992	0.431068	Cis	1.5	0.000849021	chr17	46960491	C	T	chr17	46984045	47100323	23554	A549-ACE2_24h_Ho2020	1.5	2.15206	Testis	22.6938	Whole_Blood	0.437533
rs2316330	ENSG00000262879.5	RP11-156P1.3	Lung	7.09472e-05	0.368453	0.228833	0.542103	0.473786	Cis	1.5	2.00312e-05	chr17	46962666	G	T	chr17	46984045	47100323	21379	A549-ACE2_24h_Ho2020	1.5	2.15206	Testis	22.6938	Whole_Blood	0.437533
rs3851784	ENSG00000262879.5	RP11-156P1.3	Lung	0.00161924	0.311381	0.158864	0.47543	0.441748	Cis	1.5	0.000509226	chr17	46962751	G	A	chr17	46984045	47100323	21294	A549-ACE2_24h_Ho2020	1.5	2.15206	Testis	22.6938	Whole_Blood	0.437533
rs3851785	ENSG00000262879.5	RP11-156P1.3	Lung	7.09472e-05	0.368453	0.219629	0.532356	0.473786	Cis	1.5	2.00312e-05	chr17	46962781	T	G	chr17	46984045	47100323	21264	A549-ACE2_24h_Ho2020	1.5	2.15206	Testis	22.6938	Whole_Blood	0.437533
rs11652318	ENSG00000262879.5	RP11-156P1.3	Lung	7.09472e-05	0.368453	0.217465	0.540917	0.473786	Cis	1.5	2.00312e-05	chr17	46963728	T	C	chr17	46984045	47100323	20317	A549-ACE2_24h_Ho2020	1.5	2.15206	Testis	22.6938	Whole_Blood	0.437533
rs3760377	ENSG00000262879.5	RP11-156P1.3	Lung	4.03634e-05	-0.405255	-0.5574	-0.268592	0.473786	Cis	2.5	1.12285e-05	chr17	46964713	G	A	chr17	46984045	47100323	19332	A549-ACE2_24h_Ho2020	2.5	2.15206	Testis	22.6938	Whole_Blood	0.437533
rs758391	ENSG00000158955.10	WNT9B	Lung	0.0427215	0.207866	0.0415673	0.370222	0.426214	Cis	2	0.0166421	chr17	46939875	G	A	chr17	46833201	46886730	53145	A549-ACE2_24h_Ho2020	2	0.195729	Kidney_Medulla	2.75294	Muscle_Skeletal	0.015278
rs11079742	ENSG00000158955.10	WNT9B	Lung	0.0427215	0.207866	0.0389882	0.377818	0.426214	Cis	2.5	0.0166421	chr17	46942762	C	T	chr17	46833201	46886730	56032	A549-ACE2_24h_Ho2020	2.5	0.195729	Kidney_Medulla	2.75294	Muscle_Skeletal	0.015278
rs9898527	ENSG00000158955.10	WNT9B	Lung	0.0352014	0.215756	0.0299735	0.376396	0.431068	Cis	1	0.0134172	chr17	46958844	G	A	chr17	46833201	46886730	72114	A549-ACE2_24h_Ho2020	1	0.195729	Kidney_Medulla	2.75294	Muscle_Skeletal	0.015278
rs1052586	ENSG00000108424.9	KPNB1	Lung	0.0358486	0.0945051	0.0199111	0.163024	0.499029	Cis	1	0.0136871	chr17	46941097	T	C	chr17	47649476	47685505	708379	A549-ACE2_24h_Ho2020	1	64.0221	Cells_Cultured_fibroblasts	158.83	Liver	18.2269
rs11654648	ENSG00000141294.9	LRRC46	Lung	0.00461572	0.208652	0.0831582	0.322739	0.068932	Cis	3.5	0.00150813	chr17	47836287	C	T	chr17	47831627	47837691	0	A549-ACE2_24h_Ho2020	3.5	3.95755	Testis	108.65	Muscle_Skeletal	0.132647
rs17645084	ENSG00000121104.7	FAM117A	Lung	0.0393658	0.166285	0.0458884	0.306594	0.192233	Cis	2	0.0151996	chr17	49675567	A	G	chr17	49710332	49789180	34765	A549-ACE2_24h_Ho2020	2	13.7083	Spleen	43.048	Muscle_Skeletal	2.09372
rs1976052	ENSG00000141337.12	ARSG	Lung	0.0388358	0.237504	0.0735873	0.394282	0.185437	Cis	1	0.0149621	chr17	67834462	C	T	chr17	68259182	68422731	424720	A549-ACE2_24h_Ho2020	1	3.77587	Brain_Cerebellar_Hemisphere	7.9536	Brain_Hippocampus	1.02402
rs2052187	ENSG00000141337.12	ARSG	Lung	0.0495072	0.231657	0.0966775	0.352963	0.240777	Cis	1	0.0195871	chr17	67838621	T	C	chr17	68259182	68422731	420561	A549-ACE2_24h_Ho2020	1	3.77587	Brain_Cerebellar_Hemisphere	7.9536	Brain_Hippocampus	1.02402
rs11079706	ENSG00000141337.12	ARSG	Lung	0.0316316	0.247598	0.0921926	0.384217	0.187379	Cis	1	0.0118766	chr17	67839354	G	T	chr17	68259182	68422731	419828	A549-ACE2_24h_Ho2020	1	3.77587	Brain_Cerebellar_Hemisphere	7.9536	Brain_Hippocampus	1.02402
rs2086744	ENSG00000141337.12	ARSG	Lung	0.0316316	0.247598	0.104993	0.412034	0.187379	Cis	1	0.0118766	chr17	67853159	C	G	chr17	68259182	68422731	406023	A549-ACE2_24h_Ho2020	1	3.77587	Brain_Cerebellar_Hemisphere	7.9536	Brain_Hippocampus	1.02402
rs62084238	ENSG00000141337.12	ARSG	Lung	0.0316316	0.247598	0.088918	0.394787	0.187379	Cis	1	0.0118766	chr17	67860457	T	A	chr17	68259182	68422731	398725	A549-ACE2_24h_Ho2020	1	3.77587	Brain_Cerebellar_Hemisphere	7.9536	Brain_Hippocampus	1.02402
rs62084240	ENSG00000141337.12	ARSG	Lung	0.0305075	0.242287	0.0996182	0.402186	0.180583	Cis	1.5	0.0113998	chr17	67863117	C	A	chr17	68259182	68422731	396065	A549-ACE2_24h_Ho2020	1.5	3.77587	Brain_Cerebellar_Hemisphere	7.9536	Brain_Hippocampus	1.02402
rs62084247	ENSG00000141337.12	ARSG	Lung	0.0316316	0.247598	0.0989901	0.390812	0.187379	Cis	1.5	0.0118766	chr17	67876787	C	T	chr17	68259182	68422731	382395	A549-ACE2_24h_Ho2020	1.5	3.77587	Brain_Cerebellar_Hemisphere	7.9536	Brain_Hippocampus	1.02402
rs35243555	ENSG00000141337.12	ARSG	Lung	0.0316316	0.247598	0.0936943	0.400139	0.187379	Cis	1.5	0.0118766	chr17	67880361	G	C	chr17	68259182	68422731	378821	A549-ACE2_24h_Ho2020	1.5	3.77587	Brain_Cerebellar_Hemisphere	7.9536	Brain_Hippocampus	1.02402
rs62084251	ENSG00000141337.12	ARSG	Lung	0.0316316	0.247598	0.0956625	0.399622	0.187379	Cis	1.5	0.0118766	chr17	67882620	G	A	chr17	68259182	68422731	376562	A549-ACE2_24h_Ho2020	1.5	3.77587	Brain_Cerebellar_Hemisphere	7.9536	Brain_Hippocampus	1.02402
rs140912776	ENSG00000141337.12	ARSG	Lung	0.0316316	0.247598	0.098657	0.399005	0.187379	Cis	1.5	0.0118766	chr17	67883456	TA	T	chr17	68259182	68422731	375726	A549-ACE2_24h_Ho2020	1.5	3.77587	Brain_Cerebellar_Hemisphere	7.9536	Brain_Hippocampus	1.02402
rs75231441	ENSG00000141337.12	ARSG	Lung	0.0316316	0.247598	0.0861873	0.39035	0.187379	Cis	1	0.0118766	chr17	67889369	A	G	chr17	68259182	68422731	369813	A549-ACE2_24h_Ho2020	1	3.77587	Brain_Cerebellar_Hemisphere	7.9536	Brain_Hippocampus	1.02402
rs8079754	ENSG00000141337.12	ARSG	Lung	0.0316316	0.247598	0.0846312	0.392668	0.187379	Cis	1.5	0.0118766	chr17	67891780	A	G	chr17	68259182	68422731	367402	A549-ACE2_24h_Ho2020	1.5	3.77587	Brain_Cerebellar_Hemisphere	7.9536	Brain_Hippocampus	1.02402
rs3206817	ENSG00000141337.12	ARSG	Lung	0.0419037	0.232613	0.0845859	0.385187	0.193204	Cis	1.5	0.0163044	chr17	67896718	A	G	chr17	68259182	68422731	362464	A549-ACE2_24h_Ho2020	1.5	3.77587	Brain_Cerebellar_Hemisphere	7.9536	Brain_Hippocampus	1.02402
rs12602655	ENSG00000141337.12	ARSG	Lung	0.0313543	0.24215	0.0889889	0.39926	0.183495	Cis	1.5	0.0117537	chr17	67913326	A	G	chr17	68259182	68422731	345856	A549-ACE2_24h_Ho2020	1.5	3.77587	Brain_Cerebellar_Hemisphere	7.9536	Brain_Hippocampus	1.02402
rs62085991	ENSG00000141337.12	ARSG	Lung	0.0240706	0.252496	0.0950437	0.401755	0.180583	Cis	1.5	0.00873685	chr17	67924392	G	A	chr17	68259182	68422731	334790	A549-ACE2_24h_Ho2020	1.5	3.77587	Brain_Cerebellar_Hemisphere	7.9536	Brain_Hippocampus	1.02402
rs6504543	ENSG00000182481.8	KPNA2	Lung	0.0290623	-0.0959553	-0.166837	-0.0224575	0.243689	Cis	1	0.0106797	chr17	67841543	T	C	chr17	68035519	68046842	193976	A549-ACE2_24h_Ho2020	1	25.677	Testis	229.635	Pancreas	4.19816
rs8067892	ENSG00000182481.8	KPNA2	Lung	0.0271402	-0.10138	-0.174343	-0.0324262	0.233981	Cis	1	0.00992746	chr17	67841867	A	G	chr17	68035519	68046842	193652	A549-ACE2_24h_Ho2020	1	25.677	Testis	229.635	Pancreas	4.19816
rs202228218	ENSG00000237854.3	LINC00674	Lung	5.8432e-10	0.823539	0.674322	1.07911	0.193204	Cis	1	9.9204e-11	chr17	67910812	AT	A	chr17	68101908	68115518	191096	A549-ACE2_24h_Ho2020	1	5.35617	Brain_Spinal_cord_cervical_c-1	10.3528	Cells_EBV-transformed_lymphocytes	0.638563
rs4790981	ENSG00000266717.1	RP11-855A2.3	Lung	0.0222212	0.294895	0.101572	0.484966	0.252427	Cis	1	0.00799627	chr17	67925718	A	G	chr17	67950885	67951746	25167	A549-ACE2_24h_Ho2020	1	0.386338	Cervix_Ectocervix	0.647518	Brain_Amygdala	0.0286595
rs1123751	ENSG00000118046.14	STK11	Lung	0.0144019	0.118676	0.0289249	0.201383	0.274757	Cis	3.5	0.00503929	chr19	1183852	C	G	chr19	1177558	1228286	0	A549-ACE2_24h_Ho2020	3.5	30.1853	Testis	119.642	Pancreas	10.1811
rs7256295	ENSG00000105229.6	PIAS4	Lung	0.0282127	0.142163	0.0444313	0.225028	0.264078	Cis	1	0.0103506	chr19	4071816	G	A	chr19	4007646	4039386	32430	A549-ACE2_24h_Ho2020	1	16.6152	Testis	91.4766	Heart_Atrial_Appendage	5.52414
rs11880023	ENSG00000126934.13	MAP2K2	Lung	0.0414505	0.135828	0.0728732	0.21269	0.271845	Cis	2	0.0161135	chr19	4074699	C	T	chr19	4090321	4124129	15622	A549-ACE2_24h_Ho2020	2	86.1846	Testis	196.936	Liver	43.9669
rs7251928	ENSG00000126934.13	MAP2K2	Lung	0.0149504	0.145901	0.0776701	0.218852	0.274757	Cis	1.5	0.00524437	chr19	4077098	A	C	chr19	4090321	4124129	13223	A549-ACE2_24h_Ho2020	1.5	86.1846	Testis	196.936	Liver	43.9669
rs7258426	ENSG00000178951.8	ZBTB7A	Lung	0.0490578	0.17775	0.0813975	0.28514	0.253398	Cis	1	0.0193972	chr19	4075285	C	G	chr19	4044364	4066945	8340	A549-ACE2_24h_Ho2020	1	27.2771	Brain_Cerebellar_Hemisphere	59.707	Pancreas	6.01281
rs7254339	ENSG00000142002.16	DPP9	Lung	0.00103729	0.188871	0.0709148	0.286258	0.293204	Cis	1	0.000318322	chr19	4617878	T	C	chr19	4675224	4724673	57346	A549-ACE2_24h_Ho2020	1	36.5299	Cells_Cultured_fibroblasts	40.582	Brain_Amygdala	5.91588
rs34374779	ENSG00000142002.16	DPP9	Lung	0.0102799	-0.186958	-0.306129	-0.064875	0.185437	Cis	1	0.00353692	chr19	4617960	C	T	chr19	4675224	4724673	57264	A549-ACE2_24h_Ho2020	1	36.5299	Cells_Cultured_fibroblasts	40.582	Brain_Amygdala	5.91588
rs12971564	ENSG00000142002.16	DPP9	Lung	0.00123551	-0.197734	-0.28545	-0.0924722	0.474757	Cis	2	0.000381241	chr19	4626878	C	T	chr19	4675224	4724673	48346	A549-ACE2_24h_Ho2020	2	36.5299	Cells_Cultured_fibroblasts	40.582	Brain_Amygdala	5.91588
rs112789196	ENSG00000142002.16	DPP9	Lung	0.0232557	-0.364516	-0.617614	-0.139248	0.0582524	Cis	2	0.00841239	chr19	4647388	AACCTCC	A	chr19	4675224	4724673	27836	A549-ACE2_24h_Ho2020	2	36.5299	Cells_Cultured_fibroblasts	40.582	Brain_Amygdala	5.91588
rs10426254	ENSG00000142002.16	DPP9	Lung	0.0232557	-0.364516	-0.664768	-0.147172	0.0582524	Cis	1.5	0.00841239	chr19	4649913	G	A	chr19	4675224	4724673	25311	A549-ACE2_24h_Ho2020	1.5	36.5299	Cells_Cultured_fibroblasts	40.582	Brain_Amygdala	5.91588
rs6510820	ENSG00000142002.16	DPP9	Lung	0.00979989	-0.25883	-0.416162	-0.120595	0.114563	Cis	2	0.00335243	chr19	4678384	G	A	chr19	4675224	4724673	0	A549-ACE2_24h_Ho2020	2	36.5299	Cells_Cultured_fibroblasts	40.582	Brain_Amygdala	5.91588
rs35574495	ENSG00000142002.16	DPP9	Lung	0.000215843	-0.293286	-0.427625	-0.175148	0.160194	Cis	2.5	6.31449e-05	chr19	4686976	G	T	chr19	4675224	4724673	0	A549-ACE2_24h_Ho2020	2.5	36.5299	Cells_Cultured_fibroblasts	40.582	Brain_Amygdala	5.91588
rs10415651	ENSG00000142002.16	DPP9	Lung	0.00798687	-0.291018	-0.463389	-0.128782	0.0912621	Cis	2.5	0.00269735	chr19	4687063	T	C	chr19	4675224	4724673	0	A549-ACE2_24h_Ho2020	2.5	36.5299	Cells_Cultured_fibroblasts	40.582	Brain_Amygdala	5.91588
rs72620526	ENSG00000142002.16	DPP9	Lung	0.0148976	-0.273176	-0.437944	-0.106264	0.0883495	Cis	6	0.00522378	chr19	4693266	C	T	chr19	4675224	4724673	0	A549-ACE2_24h_Ho2020	6	36.5299	Cells_Cultured_fibroblasts	40.582	Brain_Amygdala	5.91588
rs7254243	ENSG00000142002.16	DPP9	Lung	0.00611023	-0.294785	-0.47674	-0.129331	0.0825243	Cis	3.5	0.00202871	chr19	4697745	C	G	chr19	4675224	4724673	0	A549-ACE2_24h_Ho2020	3.5	36.5299	Cells_Cultured_fibroblasts	40.582	Brain_Amygdala	5.91588
rs2277734	ENSG00000142002.16	DPP9	Lung	0.010515	-0.286166	-0.463362	-0.127148	0.0864078	Cis	5	0.0036237	chr19	4700400	G	A	chr19	4675224	4724673	0	A549-ACE2_24h_Ho2020	5	36.5299	Cells_Cultured_fibroblasts	40.582	Brain_Amygdala	5.91588
rs6510821	ENSG00000142002.16	DPP9	Lung	0.00369626	-0.314692	-0.502167	-0.142754	0.0815534	Cis	2	0.00120146	chr19	4701120	C	T	chr19	4675224	4724673	0	A549-ACE2_24h_Ho2020	2	36.5299	Cells_Cultured_fibroblasts	40.582	Brain_Amygdala	5.91588
rs7256695	ENSG00000142002.16	DPP9	Lung	2.03399e-05	-0.191949	-0.290046	-0.0798166	0.436893	Cis	4.5	5.57374e-06	chr19	4703212	C	T	chr19	4675224	4724673	0	A549-ACE2_24h_Ho2020	4.5	36.5299	Cells_Cultured_fibroblasts	40.582	Brain_Amygdala	5.91588
rs111626507	ENSG00000142002.16	DPP9	Lung	0.00786232	-0.294836	-0.494811	-0.114555	0.0815534	Cis	4.5	0.00265362	chr19	4706254	T	C	chr19	4675224	4724673	0	A549-ACE2_24h_Ho2020	4.5	36.5299	Cells_Cultured_fibroblasts	40.582	Brain_Amygdala	5.91588
rs28636831	ENSG00000142002.16	DPP9	Lung	0.010515	-0.286166	-0.468049	-0.114587	0.0864078	Cis	4.5	0.0036237	chr19	4706977	A	C	chr19	4675224	4724673	0	A549-ACE2_24h_Ho2020	4.5	36.5299	Cells_Cultured_fibroblasts	40.582	Brain_Amygdala	5.91588
rs66461868	ENSG00000142002.16	DPP9	Lung	0.0162414	-0.267807	-0.444263	-0.1064	0.0873786	Cis	6	0.00573211	chr19	4708114	C	T	chr19	4675224	4724673	0	A549-ACE2_24h_Ho2020	6	36.5299	Cells_Cultured_fibroblasts	40.582	Brain_Amygdala	5.91588
rs28583652	ENSG00000142002.16	DPP9	Lung	0.0228197	-0.258773	-0.414493	-0.1066	0.0883495	Cis	5.5	0.00824262	chr19	4709169	C	T	chr19	4675224	4724673	0	A549-ACE2_24h_Ho2020	5.5	36.5299	Cells_Cultured_fibroblasts	40.582	Brain_Amygdala	5.91588
rs8101703	ENSG00000142002.16	DPP9	Lung	8.34385e-20	-0.593468	-0.722542	-0.497357	0.225243	Cis	4.5	9.74164e-21	chr19	4717175	G	A	chr19	4675224	4724673	0	A549-ACE2_24h_Ho2020	4.5	36.5299	Cells_Cultured_fibroblasts	40.582	Brain_Amygdala	5.91588
rs12610495	ENSG00000142002.16	DPP9	Lung	2.49209e-08	-0.360436	-0.46882	-0.250743	0.274757	Cis	4	4.47228e-09	chr19	4717660	A	G	chr19	4675224	4724673	0	A549-ACE2_24h_Ho2020	4	36.5299	Cells_Cultured_fibroblasts	40.582	Brain_Amygdala	5.91588
rs732631	ENSG00000142002.16	DPP9	Lung	2.05786e-06	-0.275847	-0.371471	-0.162213	0.341748	Cis	3	4.17195e-07	chr19	4719013	C	G	chr19	4675224	4724673	0	A549-ACE2_24h_Ho2020	3	36.5299	Cells_Cultured_fibroblasts	40.582	Brain_Amygdala	5.91588
rs2109069	ENSG00000142002.16	DPP9	Lung	9.86649e-09	-0.347188	-0.459913	-0.23796	0.3	Cis	2.5	1.73937e-09	chr19	4719431	G	A	chr19	4675224	4724673	0	A549-ACE2_24h_Ho2020	2.5	36.5299	Cells_Cultured_fibroblasts	40.582	Brain_Amygdala	5.91588
rs2109070	ENSG00000142002.16	DPP9	Lung	5.55356e-09	-0.348031	-0.467004	-0.248122	0.299029	Cis	4.5	9.73564e-10	chr19	4719473	G	C	chr19	4675224	4724673	0	A549-ACE2_24h_Ho2020	4.5	36.5299	Cells_Cultured_fibroblasts	40.582	Brain_Amygdala	5.91588
rs3833278	ENSG00000142002.16	DPP9	Lung	1.72769e-14	-0.463128	-0.555349	-0.362211	0.314563	Cis	4.5	2.33222e-15	chr19	4720019	C	CCCT	chr19	4675224	4724673	0	A549-ACE2_24h_Ho2020	4.5	36.5299	Cells_Cultured_fibroblasts	40.582	Brain_Amygdala	5.91588
rs11672100	ENSG00000142002.16	DPP9	Lung	1.72769e-14	-0.463128	-0.55104	-0.367586	0.314563	Cis	4.5	2.33222e-15	chr19	4720030	G	T	chr19	4675224	4724673	0	A549-ACE2_24h_Ho2020	4.5	36.5299	Cells_Cultured_fibroblasts	40.582	Brain_Amygdala	5.91588
rs3833277	ENSG00000142002.16	DPP9	Lung	1.51654e-13	-0.449012	-0.542278	-0.353137	0.33301	Cis	4.5	2.10326e-14	chr19	4720040	G	GC	chr19	4675224	4724673	0	A549-ACE2_24h_Ho2020	4.5	36.5299	Cells_Cultured_fibroblasts	40.582	Brain_Amygdala	5.91588
rs1467941	ENSG00000142002.16	DPP9	Lung	7.88496e-15	-0.465138	-0.550088	-0.362782	0.314563	Cis	4.5	1.05468e-15	chr19	4720511	T	C	chr19	4675224	4724673	0	A549-ACE2_24h_Ho2020	4.5	36.5299	Cells_Cultured_fibroblasts	40.582	Brain_Amygdala	5.91588
rs1467942	ENSG00000142002.16	DPP9	Lung	1.61289e-13	-0.443245	-0.522873	-0.344426	0.331068	Cis	4.5	2.24029e-14	chr19	4720520	G	A	chr19	4675224	4724673	0	A549-ACE2_24h_Ho2020	4.5	36.5299	Cells_Cultured_fibroblasts	40.582	Brain_Amygdala	5.91588
rs1467943	ENSG00000142002.16	DPP9	Lung	1.61289e-13	-0.443245	-0.52713	-0.343947	0.331068	Cis	4.5	2.24029e-14	chr19	4720522	G	T	chr19	4675224	4724673	0	A549-ACE2_24h_Ho2020	4.5	36.5299	Cells_Cultured_fibroblasts	40.582	Brain_Amygdala	5.91588
rs2277732	ENSG00000142002.16	DPP9	Lung	2.35125e-09	-0.36207	-0.462443	-0.244041	0.280583	Cis	5.5	4.07714e-10	chr19	4723658	C	A	chr19	4675224	4724673	0	A549-ACE2_24h_Ho2020	5.5	36.5299	Cells_Cultured_fibroblasts	40.582	Brain_Amygdala	5.91588
rs10420007	ENSG00000142002.16	DPP9	Lung	7.78191e-15	-0.469975	-0.569243	-0.371298	0.318447	Cis	2.5	1.04062e-15	chr19	4724057	G	A	chr19	4675224	4724673	0	A549-ACE2_24h_Ho2020	2.5	36.5299	Cells_Cultured_fibroblasts	40.582	Brain_Amygdala	5.91588
rs7255545	ENSG00000142002.16	DPP9	Lung	7.52687e-07	-0.277645	-0.386255	-0.176363	0.340777	Cis	5.5	1.4891e-07	chr19	4724722	G	A	chr19	4675224	4724673	49	A549-ACE2_24h_Ho2020	5.5	36.5299	Cells_Cultured_fibroblasts	40.582	Brain_Amygdala	5.91588
rs34374779	ENSG00000127663.14	KDM4B	Lung	0.0298734	0.122229	0.0257562	0.237483	0.185437	Cis	1	0.01101	chr19	4617960	C	T	chr19	4969113	5153595	351153	A549-ACE2_24h_Ho2020	1	12.331	Thyroid	28.6912	Brain_Putamen_basal_ganglia	3.16643
rs11883130	ENSG00000185361.8	TNFAIP8L1	Lung	0.0357066	0.241177	0.0495937	0.424281	0.0582524	Cis	1.5	0.0136267	chr19	4645807	C	T	chr19	4639518	4655568	0	A549-ACE2_24h_Ho2020	1.5	7.74369	Colon_Sigmoid	29.2894	Pancreas	0.988864
rs11883131	ENSG00000185361.8	TNFAIP8L1	Lung	0.0357066	0.241177	0.051362	0.428862	0.0582524	Cis	1.5	0.0136267	chr19	4645858	C	T	chr19	4639518	4655568	0	A549-ACE2_24h_Ho2020	1.5	7.74369	Colon_Sigmoid	29.2894	Pancreas	0.988864
rs112789196	ENSG00000185361.8	TNFAIP8L1	Lung	0.0357066	0.241177	0.0592939	0.430797	0.0582524	Cis	1.5	0.0136267	chr19	4647388	AACCTCC	A	chr19	4639518	4655568	0	A549-ACE2_24h_Ho2020	1.5	7.74369	Colon_Sigmoid	29.2894	Pancreas	0.988864
rs10426254	ENSG00000185361.8	TNFAIP8L1	Lung	0.0357066	0.241177	0.0419448	0.428785	0.0582524	Cis	2.5	0.0136267	chr19	4649913	G	A	chr19	4639518	4655568	0	A549-ACE2_24h_Ho2020	2.5	7.74369	Colon_Sigmoid	29.2894	Pancreas	0.988864
rs10426502	ENSG00000185361.8	TNFAIP8L1	Lung	0.0414095	0.228387	0.0415532	0.410736	0.0592233	Cis	1.5	0.0160888	chr19	4651257	G	A	chr19	4639518	4655568	0	A549-ACE2_24h_Ho2020	1.5	7.74369	Colon_Sigmoid	29.2894	Pancreas	0.988864
rs111626507	ENSG00000105255.10	FSD1	Lung	0.0464969	0.406496	0.074003	0.618011	0.0815534	Cis	1	0.0182799	chr19	4706254	T	C	chr19	4304600	4323836	382418	A549-ACE2_24h_Ho2020	1	0.957749	Brain_Cerebellar_Hemisphere	84.6106	Muscle_Skeletal	0.036699
rs5030390	ENSG00000105397.13	TYK2	Lung	0.0322959	0.231353	0.12498	0.352879	0.0815534	Cis	1	0.0121579	chr19	10271861	G	A	chr19	10350529	10380676	78668	A549-ACE2_24h_Ho2020	1	65.8634	Cells_EBV-transformed_lymphocytes	100.471	Brain_Putamen_basal_ganglia	12.2094
rs710845	ENSG00000105397.13	TYK2	Lung	0.0337536	-0.0979911	-0.162516	-0.0259211	0.458252	Cis	2	0.0127648	chr19	10296493	G	C	chr19	10350529	10380676	54036	A549-ACE2_24h_Ho2020	2	65.8634	Cells_EBV-transformed_lymphocytes	100.471	Brain_Putamen_basal_ganglia	12.2094
rs3176768	ENSG00000105397.13	TYK2	Lung	0.0458605	-0.0985642	-0.18249	-0.0133072	0.2	Cis	1	0.017986	chr19	10338989	C	T	chr19	10350529	10380676	11540	A549-ACE2_24h_Ho2020	1	65.8634	Cells_EBV-transformed_lymphocytes	100.471	Brain_Putamen_basal_ganglia	12.2094
rs3176767	ENSG00000105397.13	TYK2	Lung	0.0458605	-0.0985642	-0.184484	-0.0112495	0.2	Cis	1	0.017986	chr19	10339075	T	G	chr19	10350529	10380676	11454	A549-ACE2_24h_Ho2020	1	65.8634	Cells_EBV-transformed_lymphocytes	100.471	Brain_Putamen_basal_ganglia	12.2094
rs3176766	ENSG00000105397.13	TYK2	Lung	0.0458605	-0.0985642	-0.183637	-0.0152993	0.2	Cis	1	0.017986	chr19	10339102	G	A	chr19	10350529	10380676	11427	A549-ACE2_24h_Ho2020	1	65.8634	Cells_EBV-transformed_lymphocytes	100.471	Brain_Putamen_basal_ganglia	12.2094
rs28378712	ENSG00000105397.13	TYK2	Lung	0.00110845	-0.157746	-0.232542	-0.0778879	0.294175	Cis	1.5	0.000340668	chr19	10346796	T	G	chr19	10350529	10380676	3733	A549-ACE2_24h_Ho2020	1.5	65.8634	Cells_EBV-transformed_lymphocytes	100.471	Brain_Putamen_basal_ganglia	12.2094
rs280519	ENSG00000105397.13	TYK2	Lung	2.96724e-06	0.194518	0.120015	0.263839	0.463107	Cis	4.5	6.07197e-07	chr19	10362257	A	G	chr19	10350529	10380676	0	A549-ACE2_24h_Ho2020	4.5	65.8634	Cells_EBV-transformed_lymphocytes	100.471	Brain_Putamen_basal_ganglia	12.2094
rs91755	ENSG00000105397.13	TYK2	Lung	5.44152e-06	0.192857	0.118958	0.259339	0.461165	Cis	1	1.1252e-06	chr19	10362894	T	G	chr19	10350529	10380676	0	A549-ACE2_24h_Ho2020	1	65.8634	Cells_EBV-transformed_lymphocytes	100.471	Brain_Putamen_basal_ganglia	12.2094
rs2304256	ENSG00000105397.13	TYK2	Lung	6.52876e-05	0.183137	0.107087	0.251105	0.278641	Cis	6.5	1.84103e-05	chr19	10364976	C	A	chr19	10350529	10380676	0	A549-ACE2_24h_Ho2020	6.5	65.8634	Cells_EBV-transformed_lymphocytes	100.471	Brain_Putamen_basal_ganglia	12.2094
rs12720270	ENSG00000105397.13	TYK2	Lung	0.0013418	0.164953	0.0800771	0.243648	0.186408	Cis	6.5	0.000415219	chr19	10365084	G	A	chr19	10350529	10380676	0	A549-ACE2_24h_Ho2020	6.5	65.8634	Cells_EBV-transformed_lymphocytes	100.471	Brain_Putamen_basal_ganglia	12.2094
rs34725611	ENSG00000105397.13	TYK2	Lung	3.52962e-05	0.18765	0.105476	0.255735	0.279612	Cis	2	9.79649e-06	chr19	10366391	A	G	chr19	10350529	10380676	0	A549-ACE2_24h_Ho2020	2	65.8634	Cells_EBV-transformed_lymphocytes	100.471	Brain_Putamen_basal_ganglia	12.2094
rs923366	ENSG00000090339.8	ICAM1	Lung	0.0389072	-0.111685	-0.189654	-0.0317437	0.398058	Cis	1	0.0149933	chr19	10286547	C	T	chr19	10270835	10285800	747	A549-ACE2_24h_Ho2020	1	217.444	Lung	217.444	Brain_Cerebellar_Hemisphere	0.773865
rs3093030	ENSG00000090339.8	ICAM1	Lung	0.0399694	-0.109756	-0.184431	-0.0248053	0.400971	Cis	1.5	0.0154673	chr19	10286727	C	T	chr19	10270835	10285800	927	A549-ACE2_24h_Ho2020	1.5	217.444	Lung	217.444	Brain_Cerebellar_Hemisphere	0.773865
rs2075741	ENSG00000090339.8	ICAM1	Lung	0.0237013	-0.11592	-0.201644	-0.0404692	0.403883	Cis	1	0.00859778	chr19	10290422	G	C	chr19	10270835	10285800	4622	A549-ACE2_24h_Ho2020	1	217.444	Lung	217.444	Brain_Cerebellar_Hemisphere	0.773865
rs2304237	ENSG00000090339.8	ICAM1	Lung	0.0469186	-0.151846	-0.268805	-0.0446186	0.198058	Cis	1	0.0184539	chr19	10335892	T	C	chr19	10270835	10285800	50092	A549-ACE2_24h_Ho2020	1	217.444	Lung	217.444	Brain_Cerebellar_Hemisphere	0.773865
rs1058154	ENSG00000090339.8	ICAM1	Lung	0.0262071	-0.157602	-0.25752	-0.0332179	0.198058	Cis	1	0.00955293	chr19	10336221	C	A	chr19	10270835	10285800	50421	A549-ACE2_24h_Ho2020	1	217.444	Lung	217.444	Brain_Cerebellar_Hemisphere	0.773865
rs7253912	ENSG00000090339.8	ICAM1	Lung	0.0300136	-0.152853	-0.268873	-0.0542868	0.2	Cis	1	0.0110705	chr19	10337879	T	C	chr19	10270835	10285800	52079	A549-ACE2_24h_Ho2020	1	217.444	Lung	217.444	Brain_Cerebellar_Hemisphere	0.773865
rs7250656	ENSG00000090339.8	ICAM1	Lung	0.0300136	-0.152853	-0.26382	-0.0467353	0.2	Cis	1	0.0110705	chr19	10337890	A	G	chr19	10270835	10285800	52090	A549-ACE2_24h_Ho2020	1	217.444	Lung	217.444	Brain_Cerebellar_Hemisphere	0.773865
rs7254041	ENSG00000090339.8	ICAM1	Lung	0.0297972	-0.153974	-0.260769	-0.0365213	0.200971	Cis	1	0.010977	chr19	10337960	T	G	chr19	10270835	10285800	52160	A549-ACE2_24h_Ho2020	1	217.444	Lung	217.444	Brain_Cerebellar_Hemisphere	0.773865
rs7250300	ENSG00000090339.8	ICAM1	Lung	0.0312655	-0.152497	-0.262013	-0.0416785	0.197087	Cis	1	0.0117149	chr19	10337984	C	A	chr19	10270835	10285800	52184	A549-ACE2_24h_Ho2020	1	217.444	Lung	217.444	Brain_Cerebellar_Hemisphere	0.773865
rs7254330	ENSG00000090339.8	ICAM1	Lung	0.0300136	-0.152853	-0.276632	-0.0480868	0.2	Cis	1	0.0110705	chr19	10338200	T	A	chr19	10270835	10285800	52400	A549-ACE2_24h_Ho2020	1	217.444	Lung	217.444	Brain_Cerebellar_Hemisphere	0.773865
rs7249914	ENSG00000090339.8	ICAM1	Lung	0.0312655	-0.152497	-0.268439	-0.0501574	0.197087	Cis	1	0.0117149	chr19	10338333	G	T	chr19	10270835	10285800	52533	A549-ACE2_24h_Ho2020	1	217.444	Lung	217.444	Brain_Cerebellar_Hemisphere	0.773865
rs7257871	ENSG00000090339.8	ICAM1	Lung	0.0300136	-0.152853	-0.263667	-0.0357892	0.2	Cis	1	0.0110705	chr19	10338576	T	C	chr19	10270835	10285800	52776	A549-ACE2_24h_Ho2020	1	217.444	Lung	217.444	Brain_Cerebellar_Hemisphere	0.773865
rs7258015	ENSG00000090339.8	ICAM1	Lung	0.0300136	-0.152853	-0.265491	-0.0454065	0.2	Cis	1	0.0110705	chr19	10338682	T	C	chr19	10270835	10285800	52882	A549-ACE2_24h_Ho2020	1	217.444	Lung	217.444	Brain_Cerebellar_Hemisphere	0.773865
rs3093030	ENSG00000105376.4	ICAM5	Lung	0.000269725	0.224518	0.135338	0.316456	0.400971	Cis	1.5	7.97531e-05	chr19	10286727	C	T	chr19	10289981	10296778	3254	A549-ACE2_24h_Ho2020	1.5	23.1229	Brain_Nucleus_accumbens_basal_ganglia	49.0912	Muscle_Skeletal	0.0970812
rs2569693	ENSG00000105376.4	ICAM5	Lung	0.000184648	0.234957	0.137256	0.326379	0.363107	Cis	1.5	5.35571e-05	chr19	10289228	C	T	chr19	10289981	10296778	753	A549-ACE2_24h_Ho2020	1.5	23.1229	Brain_Nucleus_accumbens_basal_ganglia	49.0912	Muscle_Skeletal	0.0970812
rs2075741	ENSG00000105376.4	ICAM5	Lung	0.000137754	0.231855	0.137644	0.318331	0.403883	Cis	2	3.97082e-05	chr19	10290422	G	C	chr19	10289981	10296778	0	A549-ACE2_24h_Ho2020	2	23.1229	Brain_Nucleus_accumbens_basal_ganglia	49.0912	Muscle_Skeletal	0.0970812
rs2075742	ENSG00000105376.4	ICAM5	Lung	0.000244162	0.231073	0.142056	0.319181	0.363107	Cis	1.5	7.17905e-05	chr19	10290931	G	C	chr19	10289981	10296778	0	A549-ACE2_24h_Ho2020	1.5	23.1229	Brain_Nucleus_accumbens_basal_ganglia	49.0912	Muscle_Skeletal	0.0970812
rs1056538	ENSG00000105376.4	ICAM5	Lung	0.000656204	0.224281	0.134729	0.321724	0.361165	Cis	2	0.000199112	chr19	10292262	G	A	chr19	10289981	10296778	0	A549-ACE2_24h_Ho2020	2	23.1229	Brain_Nucleus_accumbens_basal_ganglia	49.0912	Muscle_Skeletal	0.0970812
rs36081155	ENSG00000105376.4	ICAM5	Lung	0.000439148	0.215958	0.129618	0.315015	0.403883	Cis	2	0.000131271	chr19	10292428	A	AG	chr19	10289981	10296778	0	A549-ACE2_24h_Ho2020	2	23.1229	Brain_Nucleus_accumbens_basal_ganglia	49.0912	Muscle_Skeletal	0.0970812
rs2228615	ENSG00000105376.4	ICAM5	Lung	0.000656204	0.224281	0.136672	0.324139	0.361165	Cis	2	0.000199112	chr19	10292692	G	A	chr19	10289981	10296778	0	A549-ACE2_24h_Ho2020	2	23.1229	Brain_Nucleus_accumbens_basal_ganglia	49.0912	Muscle_Skeletal	0.0970812
rs2569702	ENSG00000105376.4	ICAM5	Lung	0.000244162	0.231073	0.138785	0.317527	0.363107	Cis	2.5	7.17905e-05	chr19	10293271	T	C	chr19	10289981	10296778	0	A549-ACE2_24h_Ho2020	2.5	23.1229	Brain_Nucleus_accumbens_basal_ganglia	49.0912	Muscle_Skeletal	0.0970812
rs2569703	ENSG00000105376.4	ICAM5	Lung	0.00937917	0.163311	0.0651594	0.260535	0.457282	Cis	2	0.00319563	chr19	10293551	C	G	chr19	10289981	10296778	0	A549-ACE2_24h_Ho2020	2	23.1229	Brain_Nucleus_accumbens_basal_ganglia	49.0912	Muscle_Skeletal	0.0970812
rs892188	ENSG00000105376.4	ICAM5	Lung	0.000656204	0.224281	0.133281	0.321679	0.361165	Cis	1	0.000199112	chr19	10299117	C	T	chr19	10289981	10296778	2339	A549-ACE2_24h_Ho2020	1	23.1229	Brain_Nucleus_accumbens_basal_ganglia	49.0912	Muscle_Skeletal	0.0970812
rs73510898	ENSG00000130816.14	DNMT1	Lung	0.0309725	-0.168818	-0.336033	-0.0102524	0.0941748	Cis	1	0.0115953	chr19	10305768	G	A	chr19	10133346	10201197	104571	A549-ACE2_24h_Ho2020	1	30.0231	Cells_EBV-transformed_lymphocytes	83.9645	Pancreas	4.54205
rs2304257	ENSG00000130816.14	DNMT1	Lung	0.0425946	-0.173542	-0.346993	-0.000952629	0.0854369	Cis	1	0.0165897	chr19	10380329	C	G	chr19	10133346	10201197	179132	A549-ACE2_24h_Ho2020	1	30.0231	Cells_EBV-transformed_lymphocytes	83.9645	Pancreas	4.54205
rs73510898	ENSG00000220201.7	ZGLP1	Lung	0.0135604	-0.202338	-0.322734	-0.0829509	0.0941748	Cis	1.5	0.00472957	chr19	10305768	G	A	chr19	10304803	10309880	0	A549-ACE2_24h_Ho2020	1.5	3.78435	Brain_Cerebellum	22.2534	Heart_Left_Ventricle	0.722764
rs75231016	ENSG00000220201.7	ZGLP1	Lung	0.00374773	-0.237826	-0.368325	-0.112393	0.0873786	Cis	1	0.00121898	chr19	10310306	G	C	chr19	10304803	10309880	426	A549-ACE2_24h_Ho2020	1	3.78435	Brain_Cerebellum	22.2534	Heart_Left_Ventricle	0.722764
rs430092	ENSG00000267673.6	FDX2	Lung	0.0491878	-0.101678	-0.189824	-0.0101175	0.169903	Cis	1	0.0194503	chr19	10314275	T	C	chr19	10310045	10316015	0	A549-ACE2_24h_Ho2020	1	19.5847	Brain_Frontal_Cortex_BA9	62.1592	Whole_Blood	3.59682
rs3176768	ENSG00000076662.9	ICAM3	Lung	0.0183479	-0.179244	-0.297202	-0.0607462	0.2	Cis	1.5	0.00652663	chr19	10338989	C	T	chr19	10338682	10339823	0	A549-ACE2_24h_Ho2020	1.5	12.7639	Whole_Blood	214.432	Cells_Cultured_fibroblasts	0.0705904
rs3176767	ENSG00000076662.9	ICAM3	Lung	0.0183479	-0.179244	-0.30683	-0.0539954	0.2	Cis	1.5	0.00652662	chr19	10339075	T	G	chr19	10338682	10339823	0	A549-ACE2_24h_Ho2020	1.5	12.7639	Whole_Blood	214.432	Cells_Cultured_fibroblasts	0.0705904
rs3176766	ENSG00000076662.9	ICAM3	Lung	0.0183479	-0.179244	-0.302482	-0.0638055	0.2	Cis	1.5	0.00652662	chr19	10339102	G	A	chr19	10338682	10339823	0	A549-ACE2_24h_Ho2020	1.5	12.7639	Whole_Blood	214.432	Cells_Cultured_fibroblasts	0.0705904
rs76186695	ENSG00000214212.8	C19orf38	Lung	0.0393037	-0.137412	-0.265011	-0.0117569	0.172816	Cis	1.5	0.0151655	chr19	10797947	G	T	chr19	10836575	10869790	38628	A549-ACE2_24h_Ho2020	1.5	8.90155	Whole_Blood	150.116	Cells_Cultured_fibroblasts	0.275853
rs73007575	ENSG00000214212.8	C19orf38	Lung	0.0424354	-0.133317	-0.25652	-0.00010408	0.171845	Cis	1.5	0.0165217	chr19	10798025	T	C	chr19	10836575	10869790	38550	A549-ACE2_24h_Ho2020	1.5	8.90155	Whole_Blood	150.116	Cells_Cultured_fibroblasts	0.275853
rs11881315	ENSG00000127616.17	SMARCA4	Lung	0.0121278	-0.159528	-0.254264	-0.0633341	0.178641	Cis	1.5	0.00420898	chr19	10799277	C	T	chr19	10961001	11065395	161724	A549-ACE2_24h_Ho2020	1.5	40.3367	Testis	81.6543	Liver	8.66254
rs2524370	ENSG00000127507.17	ADGRE2	Lung	0.0152928	0.15064	0.0378241	0.265003	0.291262	Cis	1	0.00536716	chr19	14735056	G	A	chr19	14733747	14778537	0	A549-ACE2_24h_Ho2020	1	7.84803	Whole_Blood	38.7613	Muscle_Skeletal	0.139012
rs12709891	ENSG00000125746.16	EML2	Lung	0.0467002	0.146155	0.0376287	0.266971	0.262136	Cis	1.5	0.0183647	chr19	45681959	C	A	chr19	45606994	45645629	36330	A549-ACE2_24h_Ho2020	1.5	18.3845	Brain_Spinal_cord_cervical_c-1	42.1558	Muscle_Skeletal	2.24601
rs2334255	ENSG00000125746.16	EML2	Lung	0.0416379	0.148846	0.047985	0.268281	0.262136	Cis	2	0.0161966	chr19	45682892	G	T	chr19	45606994	45645629	37263	A549-ACE2_24h_Ho2020	2	18.3845	Brain_Spinal_cord_cervical_c-1	42.1558	Muscle_Skeletal	2.24601
rs67723452	ENSG00000125746.16	EML2	Lung	0.0416379	0.148846	0.0298465	0.26365	0.262136	Cis	2	0.0161966	chr19	45683393	CT	C	chr19	45606994	45645629	37764	A549-ACE2_24h_Ho2020	2	18.3845	Brain_Spinal_cord_cervical_c-1	42.1558	Muscle_Skeletal	2.24601
rs35089411	ENSG00000125746.16	EML2	Lung	0.0416379	0.148846	0.0362244	0.253353	0.262136	Cis	2	0.0161966	chr19	45686603	C	T	chr19	45606994	45645629	40974	A549-ACE2_24h_Ho2020	2	18.3845	Brain_Spinal_cord_cervical_c-1	42.1558	Muscle_Skeletal	2.24601
rs12709891	ENSG00000125743.10	SNRPD2	Lung	7.91166e-19	-0.360322	-0.42668	-0.288848	0.262136	Cis	1.5	9.37912e-20	chr19	45681959	C	A	chr19	45687454	45692389	5495	A549-ACE2_24h_Ho2020	1.5	116.244	Cells_EBV-transformed_lymphocytes	320.829	Whole_Blood	27.8042
rs2334255	ENSG00000125743.10	SNRPD2	Lung	4.21484e-20	-0.378836	-0.440093	-0.311578	0.262136	Cis	2	4.8868e-21	chr19	45682892	G	T	chr19	45687454	45692389	4562	A549-ACE2_24h_Ho2020	2	116.244	Cells_EBV-transformed_lymphocytes	320.829	Whole_Blood	27.8042
rs67723452	ENSG00000125743.10	SNRPD2	Lung	4.21484e-20	-0.378836	-0.4437	-0.304461	0.262136	Cis	2	4.8868e-21	chr19	45683393	CT	C	chr19	45687454	45692389	4061	A549-ACE2_24h_Ho2020	2	116.244	Cells_EBV-transformed_lymphocytes	320.829	Whole_Blood	27.8042
rs12986349	ENSG00000125743.10	SNRPD2	Lung	4.21484e-20	-0.378836	-0.439742	-0.304253	0.262136	Cis	1.5	4.8868e-21	chr19	45684742	G	T	chr19	45687454	45692389	2712	A549-ACE2_24h_Ho2020	1.5	116.244	Cells_EBV-transformed_lymphocytes	320.829	Whole_Blood	27.8042
rs35089411	ENSG00000125743.10	SNRPD2	Lung	4.21484e-20	-0.378836	-0.442468	-0.312343	0.262136	Cis	2	4.8868e-21	chr19	45686603	C	T	chr19	45687454	45692389	851	A549-ACE2_24h_Ho2020	2	116.244	Cells_EBV-transformed_lymphocytes	320.829	Whole_Blood	27.8042
rs7246757	ENSG00000125743.10	SNRPD2	Lung	1.3217e-21	-0.397043	-0.455479	-0.324826	0.247573	Cis	1	1.47377e-22	chr19	45687273	A	G	chr19	45687454	45692389	181	A549-ACE2_24h_Ho2020	1	116.244	Cells_EBV-transformed_lymphocytes	320.829	Whole_Blood	27.8042
rs2075142	ENSG00000125743.10	SNRPD2	Lung	4.21484e-20	-0.378836	-0.441027	-0.313066	0.262136	Cis	1	4.8868e-21	chr19	45687763	A	G	chr19	45687454	45692389	0	A549-ACE2_24h_Ho2020	1	116.244	Cells_EBV-transformed_lymphocytes	320.829	Whole_Blood	27.8042
rs759288	ENSG00000125743.10	SNRPD2	Lung	4.21484e-20	-0.378836	-0.4488	-0.312534	0.262136	Cis	1	4.8868e-21	chr19	45687957	C	G	chr19	45687454	45692389	0	A549-ACE2_24h_Ho2020	1	116.244	Cells_EBV-transformed_lymphocytes	320.829	Whole_Blood	27.8042
rs34633566	ENSG00000170608.2	FOXA3	Lung	0.0287198	-0.209916	-0.392799	-0.0575243	0.390291	Cis	1	0.0105467	chr19	45803461	G	C	chr19	45863989	45873797	60528	A549-ACE2_24h_Ho2020	1	0.237818	Liver	30.3829	Heart_Left_Ventricle	0.0109604
rs7254364	ENSG00000170608.2	FOXA3	Lung	0.0187235	-0.23925	-0.416976	-0.0577642	0.320388	Cis	2	0.00666485	chr19	45869960	G	A	chr19	45863989	45873797	0	A549-ACE2_24h_Ho2020	2	0.237818	Liver	30.3829	Heart_Left_Ventricle	0.0109604
rs2879934	ENSG00000185800.11	DMWD	Lung	0.00475242	-0.208968	-0.328831	-0.0832098	0.368932	Cis	1	0.00155698	chr19	45805458	A	G	chr19	45782947	45792802	12656	A549-ACE2_24h_Ho2020	1	24.4176	Testis	52.7848	Whole_Blood	3.27503
rs1548029	ENSG00000185800.11	DMWD	Lung	0.0028611	-0.205924	-0.312376	-0.0801335	0.36699	Cis	2.5	0.000922337	chr19	45805945	A	C	chr19	45782947	45792802	13143	A549-ACE2_24h_Ho2020	2.5	24.4176	Testis	52.7848	Whole_Blood	3.27503
rs7254067	ENSG00000185800.11	DMWD	Lung	0.00445481	-0.210006	-0.327316	-0.0886204	0.365049	Cis	1.5	0.00145446	chr19	45839627	G	A	chr19	45782947	45792802	46825	A549-ACE2_24h_Ho2020	1.5	24.4176	Testis	52.7848	Whole_Blood	3.27503
rs36091860	ENSG00000104936.17	DMPK	Lung	2.02519e-08	-0.266713	-0.333504	-0.198713	0.365049	Cis	1.5	3.60943e-09	chr19	45809622	G	A	chr19	45769717	45782552	27070	A549-ACE2_24h_Ho2020	1.5	66.7825	Esophagus_Gastroesophageal_Junction	258.629	Whole_Blood	4.5807
rs12462111	ENSG00000232871.8	SEC1P	Lung	1.20453e-08	0.717538	0.54254	0.880594	0.42233	Cis	7	2.12814e-09	chr19	48668049	C	T	chr19	48638145	48682245	0	A549-ACE2_24h_Ho2020	7	0.262735	Testis	13.6424	Heart_Left_Ventricle	0.0411734
rs679574	ENSG00000232871.8	SEC1P	Lung	7.75218e-10	0.659633	0.469369	0.83411	0.491262	Cis	2.5	1.31969e-10	chr19	48702851	C	G	chr19	48638145	48682245	20606	A549-ACE2_24h_Ho2020	2.5	0.262735	Testis	13.6424	Heart_Left_Ventricle	0.0411734
rs516316	ENSG00000232871.8	SEC1P	Lung	7.75218e-10	0.659633	0.472411	0.845495	0.491262	Cis	2.5	1.31969e-10	chr19	48702888	G	C	chr19	48638145	48682245	20643	A549-ACE2_24h_Ho2020	2.5	0.262735	Testis	13.6424	Heart_Left_Ventricle	0.0411734
rs516246	ENSG00000232871.8	SEC1P	Lung	7.75218e-10	0.659633	0.484779	0.854935	0.491262	Cis	2.5	1.31969e-10	chr19	48702915	C	T	chr19	48638145	48682245	20670	A549-ACE2_24h_Ho2020	2.5	0.262735	Testis	13.6424	Heart_Left_Ventricle	0.0411734
rs602662	ENSG00000232871.8	SEC1P	Lung	6.00119e-08	0.623323	0.434694	0.802455	0.481553	Cis	1.5	1.09345e-08	chr19	48703728	G	A	chr19	48638145	48682245	21483	A549-ACE2_24h_Ho2020	1.5	0.262735	Testis	13.6424	Heart_Left_Ventricle	0.0411734
rs485186	ENSG00000232871.8	SEC1P	Lung	3.60592e-08	0.625262	0.430134	0.791211	0.480583	Cis	3	6.52321e-09	chr19	48703949	A	G	chr19	48638145	48682245	21704	A549-ACE2_24h_Ho2020	3	0.262735	Testis	13.6424	Heart_Left_Ventricle	0.0411734
rs485073	ENSG00000232871.8	SEC1P	Lung	3.10006e-08	0.63004	0.426441	0.812364	0.479612	Cis	3	5.5819e-09	chr19	48703998	A	G	chr19	48638145	48682245	21753	A549-ACE2_24h_Ho2020	3	0.262735	Testis	13.6424	Heart_Left_Ventricle	0.0411734
rs603985	ENSG00000232871.8	SEC1P	Lung	3.60592e-08	0.625262	0.430186	0.809374	0.480583	Cis	3	6.52321e-09	chr19	48704000	T	C	chr19	48638145	48682245	21755	A549-ACE2_24h_Ho2020	3	0.262735	Testis	13.6424	Heart_Left_Ventricle	0.0411734
rs504963	ENSG00000232871.8	SEC1P	Lung	2.79007e-07	0.581995	0.401455	0.760295	0.47767	Cis	4	5.28603e-08	chr19	48705608	G	A	chr19	48638145	48682245	23363	A549-ACE2_24h_Ho2020	4	0.262735	Testis	13.6424	Heart_Left_Ventricle	0.0411734
rs632111	ENSG00000232871.8	SEC1P	Lung	8.79347e-08	0.598053	0.43094	0.782911	0.48932	Cis	4	1.61553e-08	chr19	48705721	A	G	chr19	48638145	48682245	23476	A549-ACE2_24h_Ho2020	4	0.262735	Testis	13.6424	Heart_Left_Ventricle	0.0411734
rs503279	ENSG00000232871.8	SEC1P	Lung	2.06424e-07	0.571732	0.390311	0.775359	0.476699	Cis	4	3.868e-08	chr19	48705753	T	C	chr19	48638145	48682245	23508	A549-ACE2_24h_Ho2020	4	0.262735	Testis	13.6424	Heart_Left_Ventricle	0.0411734
rs633372	ENSG00000232871.8	SEC1P	Lung	3.87461e-08	0.616529	0.414061	0.784451	0.487379	Cis	4	7.02019e-09	chr19	48705969	G	A	chr19	48638145	48682245	23724	A549-ACE2_24h_Ho2020	4	0.262735	Testis	13.6424	Heart_Left_Ventricle	0.0411734
rs2638280	ENSG00000232871.8	SEC1P	Lung	2.699e-08	0.616525	0.443076	0.792054	0.488349	Cis	4	4.855e-09	chr19	48706061	G	A	chr19	48638145	48682245	23816	A549-ACE2_24h_Ho2020	4	0.262735	Testis	13.6424	Heart_Left_Ventricle	0.0411734
rs676388	ENSG00000232871.8	SEC1P	Lung	2.95653e-07	0.577061	0.394276	0.768701	0.480583	Cis	3	5.60868e-08	chr19	48708712	T	C	chr19	48638145	48682245	26467	A549-ACE2_24h_Ho2020	3	0.262735	Testis	13.6424	Heart_Left_Ventricle	0.0411734
rs281379	ENSG00000232871.8	SEC1P	Lung	6.22373e-07	0.640498	0.457743	0.826248	0.478641	Cis	1.5	1.22735e-07	chr19	48711017	G	A	chr19	48638145	48682245	28772	A549-ACE2_24h_Ho2020	1.5	0.262735	Testis	13.6424	Heart_Left_Ventricle	0.0411734
rs281380	ENSG00000232871.8	SEC1P	Lung	5.54084e-05	-0.469192	-0.676019	-0.300417	0.369903	Cis	1.5	1.55016e-05	chr19	48711213	T	C	chr19	48638145	48682245	28968	A549-ACE2_24h_Ho2020	1.5	0.262735	Testis	13.6424	Heart_Left_Ventricle	0.0411734
rs281381	ENSG00000232871.8	SEC1P	Lung	0.000305327	-0.440052	-0.656241	-0.276089	0.361165	Cis	1.5	9.05918e-05	chr19	48711491	T	C	chr19	48638145	48682245	29246	A549-ACE2_24h_Ho2020	1.5	0.262735	Testis	13.6424	Heart_Left_Ventricle	0.0411734
rs204248	ENSG00000232871.8	SEC1P	Lung	0.000724634	-0.424025	-0.659388	-0.252009	0.348544	Cis	2.5	0.000220258	chr19	48712967	G	C	chr19	48638145	48682245	30722	A549-ACE2_24h_Ho2020	2.5	0.262735	Testis	13.6424	Heart_Left_Ventricle	0.0411734
rs281386	ENSG00000232871.8	SEC1P	Lung	0.000476303	-0.399496	-0.594567	-0.227721	0.360194	Cis	2	0.000142646	chr19	48714048	A	G	chr19	48638145	48682245	31803	A549-ACE2_24h_Ho2020	2	0.262735	Testis	13.6424	Heart_Left_Ventricle	0.0411734
rs35866622	ENSG00000232871.8	SEC1P	Lung	4.27792e-10	0.758174	0.55197	0.918816	0.436893	Cis	1	7.22376e-11	chr19	48714803	C	T	chr19	48638145	48682245	32558	A549-ACE2_24h_Ho2020	1	0.262735	Testis	13.6424	Heart_Left_Ventricle	0.0411734
rs33988101	ENSG00000232871.8	SEC1P	Lung	1.98327e-07	0.67094	0.488515	0.864591	0.476699	Cis	1	3.71347e-08	chr19	48714854	G	T	chr19	48638145	48682245	32609	A549-ACE2_24h_Ho2020	1	0.262735	Testis	13.6424	Heart_Left_Ventricle	0.0411734
rs12978750	ENSG00000232871.8	SEC1P	Lung	1.98327e-07	0.67094	0.467068	0.847442	0.476699	Cis	1.5	3.71347e-08	chr19	48715173	A	G	chr19	48638145	48682245	32928	A549-ACE2_24h_Ho2020	1.5	0.262735	Testis	13.6424	Heart_Left_Ventricle	0.0411734
rs12978752	ENSG00000232871.8	SEC1P	Lung	1.98327e-07	0.67094	0.493082	0.839986	0.476699	Cis	1.5	3.71347e-08	chr19	48715180	A	C	chr19	48638145	48682245	32935	A549-ACE2_24h_Ho2020	1.5	0.262735	Testis	13.6424	Heart_Left_Ventricle	0.0411734
rs12979278	ENSG00000232871.8	SEC1P	Lung	4.64056e-07	0.665457	0.469661	0.85863	0.483495	Cis	1.5	8.99616e-08	chr19	48715345	C	T	chr19	48638145	48682245	33100	A549-ACE2_24h_Ho2020	1.5	0.262735	Testis	13.6424	Heart_Left_Ventricle	0.0411734
rs11672900	ENSG00000232871.8	SEC1P	Lung	3.50031e-07	0.676721	0.49591	0.859306	0.472816	Cis	4	6.67599e-08	chr19	48717066	A	G	chr19	48638145	48682245	34821	A549-ACE2_24h_Ho2020	4	0.262735	Testis	13.6424	Heart_Left_Ventricle	0.0411734
rs546308	ENSG00000232871.8	SEC1P	Lung	7.98394e-07	0.573859	0.398953	0.751254	0.421359	Cis	4.5	1.58178e-07	chr19	48720313	G	A	chr19	48638145	48682245	38068	A549-ACE2_24h_Ho2020	4.5	0.262735	Testis	13.6424	Heart_Left_Ventricle	0.0411734
rs629504	ENSG00000232871.8	SEC1P	Lung	1.38577e-06	0.566775	0.39194	0.753665	0.419418	Cis	4.5	2.77671e-07	chr19	48720376	C	G	chr19	48638145	48682245	38131	A549-ACE2_24h_Ho2020	4.5	0.262735	Testis	13.6424	Heart_Left_Ventricle	0.0411734
rs3859439	ENSG00000232871.8	SEC1P	Lung	2.85054e-06	0.557965	0.372611	0.743431	0.419418	Cis	2	5.82111e-07	chr19	48721132	T	C	chr19	48638145	48682245	38887	A549-ACE2_24h_Ho2020	2	0.262735	Testis	13.6424	Heart_Left_Ventricle	0.0411734
rs11666792	ENSG00000232871.8	SEC1P	Lung	1.80117e-07	0.682653	0.501113	0.863613	0.464078	Cis	1.5	3.34651e-08	chr19	48723786	G	A	chr19	48638145	48682245	41541	A549-ACE2_24h_Ho2020	1.5	0.262735	Testis	13.6424	Heart_Left_Ventricle	0.0411734
rs12979891	ENSG00000232871.8	SEC1P	Lung	1.80117e-07	0.682653	0.498244	0.881694	0.464078	Cis	1.5	3.34651e-08	chr19	48723999	C	T	chr19	48638145	48682245	41754	A549-ACE2_24h_Ho2020	1.5	0.262735	Testis	13.6424	Heart_Left_Ventricle	0.0411734
rs11878908	ENSG00000232871.8	SEC1P	Lung	1.2573e-07	0.68801	0.474157	0.865252	0.465049	Cis	1.5	2.32496e-08	chr19	48724186	C	T	chr19	48638145	48682245	41941	A549-ACE2_24h_Ho2020	1.5	0.262735	Testis	13.6424	Heart_Left_Ventricle	0.0411734
rs2287921	ENSG00000232871.8	SEC1P	Lung	1.2573e-07	0.68801	0.506756	0.883682	0.465049	Cis	2	2.32496e-08	chr19	48725015	T	C	chr19	48638145	48682245	42770	A549-ACE2_24h_Ho2020	2	0.262735	Testis	13.6424	Heart_Left_Ventricle	0.0411734
rs2287922	ENSG00000232871.8	SEC1P	Lung	5.01495e-07	0.669804	0.477449	0.859008	0.464078	Cis	2.5	9.82437e-08	chr19	48728969	G	A	chr19	48638145	48682245	46724	A549-ACE2_24h_Ho2020	2.5	0.262735	Testis	13.6424	Heart_Left_Ventricle	0.0411734
rs439523	ENSG00000232871.8	SEC1P	Lung	2.05318e-07	0.56262	0.382756	0.730788	0.485437	Cis	2	3.84655e-08	chr19	48732845	T	C	chr19	48638145	48682245	50600	A549-ACE2_24h_Ho2020	2	0.262735	Testis	13.6424	Heart_Left_Ventricle	0.0411734
rs418464	ENSG00000232871.8	SEC1P	Lung	3.27892e-06	0.639446	0.456806	0.815367	0.437864	Cis	2	6.72477e-07	chr19	48735769	T	C	chr19	48638145	48682245	53524	A549-ACE2_24h_Ho2020	2	0.262735	Testis	13.6424	Heart_Left_Ventricle	0.0411734
rs380743	ENSG00000232871.8	SEC1P	Lung	6.84224e-07	0.668742	0.475476	0.845742	0.439806	Cis	1.5	1.35101e-07	chr19	48737757	G	A	chr19	48638145	48682245	55512	A549-ACE2_24h_Ho2020	1.5	0.262735	Testis	13.6424	Heart_Left_Ventricle	0.0411734
rs427248	ENSG00000232871.8	SEC1P	Lung	6.84224e-07	0.668742	0.494495	0.854329	0.439806	Cis	1.5	1.35101e-07	chr19	48737758	C	T	chr19	48638145	48682245	55513	A549-ACE2_24h_Ho2020	1.5	0.262735	Testis	13.6424	Heart_Left_Ventricle	0.0411734
rs838146	ENSG00000232871.8	SEC1P	Lung	2.87797e-06	-0.62693	-0.816068	-0.44016	0.440777	Cis	1.5	5.87815e-07	chr19	48744795	C	T	chr19	48638145	48682245	62550	A549-ACE2_24h_Ho2020	1.5	0.262735	Testis	13.6424	Heart_Left_Ventricle	0.0411734
rs838145	ENSG00000232871.8	SEC1P	Lung	1.8419e-08	-0.735461	-0.921033	-0.557247	0.405825	Cis	4	3.27562e-09	chr19	48745473	G	A	chr19	48638145	48682245	63228	A549-ACE2_24h_Ho2020	4	0.262735	Testis	13.6424	Heart_Left_Ventricle	0.0411734
rs679574	ENSG00000176920.11	FUT2	Lung	2.95589e-05	-0.37499	-0.530661	-0.229266	0.491262	Cis	3.5	8.18015e-06	chr19	48702851	C	G	chr19	48695971	48705950	0	A549-ACE2_24h_Ho2020	3.5	0.76874	Minor_Salivary_Gland	72.2869	Muscle_Skeletal	0.0719111
rs516316	ENSG00000176920.11	FUT2	Lung	2.95589e-05	-0.37499	-0.516249	-0.236029	0.491262	Cis	3.5	8.18015e-06	chr19	48702888	G	C	chr19	48695971	48705950	0	A549-ACE2_24h_Ho2020	3.5	0.76874	Minor_Salivary_Gland	72.2869	Muscle_Skeletal	0.0719111
rs516246	ENSG00000176920.11	FUT2	Lung	2.95589e-05	-0.37499	-0.518304	-0.217711	0.491262	Cis	3.5	8.18015e-06	chr19	48702915	C	T	chr19	48695971	48705950	0	A549-ACE2_24h_Ho2020	3.5	0.76874	Minor_Salivary_Gland	72.2869	Muscle_Skeletal	0.0719111
rs602662	ENSG00000176920.11	FUT2	Lung	5.84777e-05	-0.362456	-0.519685	-0.226443	0.481553	Cis	3.5	1.64344e-05	chr19	48703728	G	A	chr19	48695971	48705950	0	A549-ACE2_24h_Ho2020	3.5	0.76874	Minor_Salivary_Gland	72.2869	Muscle_Skeletal	0.0719111
rs485186	ENSG00000176920.11	FUT2	Lung	4.17987e-05	-0.367848	-0.507923	-0.220779	0.480583	Cis	4	1.16381e-05	chr19	48703949	A	G	chr19	48695971	48705950	0	A549-ACE2_24h_Ho2020	4	0.76874	Minor_Salivary_Gland	72.2869	Muscle_Skeletal	0.0719111
rs485073	ENSG00000176920.11	FUT2	Lung	5.02736e-05	-0.367959	-0.524187	-0.225244	0.479612	Cis	4	1.40367e-05	chr19	48703998	A	G	chr19	48695971	48705950	0	A549-ACE2_24h_Ho2020	4	0.76874	Minor_Salivary_Gland	72.2869	Muscle_Skeletal	0.0719111
rs603985	ENSG00000176920.11	FUT2	Lung	4.17987e-05	-0.367848	-0.4993	-0.204054	0.480583	Cis	4	1.16381e-05	chr19	48704000	T	C	chr19	48695971	48705950	0	A549-ACE2_24h_Ho2020	4	0.76874	Minor_Salivary_Gland	72.2869	Muscle_Skeletal	0.0719111
rs571689	ENSG00000176920.11	FUT2	Lung	0.000226029	-0.351007	-0.494097	-0.199421	0.473786	Cis	1	6.63079e-05	chr19	48704297	C	T	chr19	48695971	48705950	0	A549-ACE2_24h_Ho2020	1	0.76874	Minor_Salivary_Gland	72.2869	Muscle_Skeletal	0.0719111
rs570794	ENSG00000176920.11	FUT2	Lung	0.000273821	-0.337055	-0.471517	-0.172772	0.472816	Cis	1	8.1003e-05	chr19	48704394	T	C	chr19	48695971	48705950	0	A549-ACE2_24h_Ho2020	1	0.76874	Minor_Salivary_Gland	72.2869	Muscle_Skeletal	0.0719111
rs2251034	ENSG00000176920.11	FUT2	Lung	9.58255e-05	-0.363482	-0.511429	-0.204556	0.486408	Cis	1	2.72881e-05	chr19	48704535	G	A	chr19	48695971	48705950	0	A549-ACE2_24h_Ho2020	1	0.76874	Minor_Salivary_Gland	72.2869	Muscle_Skeletal	0.0719111
rs506897	ENSG00000176920.11	FUT2	Lung	0.000417358	-0.343213	-0.513786	-0.189942	0.476699	Cis	1	0.000124537	chr19	48705372	G	C	chr19	48695971	48705950	0	A549-ACE2_24h_Ho2020	1	0.76874	Minor_Salivary_Gland	72.2869	Muscle_Skeletal	0.0719111
rs504963	ENSG00000176920.11	FUT2	Lung	0.000468223	-0.337999	-0.472648	-0.175402	0.47767	Cis	3	0.00014016	chr19	48705608	G	A	chr19	48695971	48705950	0	A549-ACE2_24h_Ho2020	3	0.76874	Minor_Salivary_Gland	72.2869	Muscle_Skeletal	0.0719111
rs632111	ENSG00000176920.11	FUT2	Lung	0.000215933	-0.343711	-0.475087	-0.185001	0.48932	Cis	3	6.31787e-05	chr19	48705721	A	G	chr19	48695971	48705950	0	A549-ACE2_24h_Ho2020	3	0.76874	Minor_Salivary_Gland	72.2869	Muscle_Skeletal	0.0719111
rs503279	ENSG00000176920.11	FUT2	Lung	0.000417358	-0.343213	-0.487622	-0.201476	0.476699	Cis	3	0.000124537	chr19	48705753	T	C	chr19	48695971	48705950	0	A549-ACE2_24h_Ho2020	3	0.76874	Minor_Salivary_Gland	72.2869	Muscle_Skeletal	0.0719111
rs633372	ENSG00000176920.11	FUT2	Lung	0.000140246	-0.354736	-0.50368	-0.208813	0.487379	Cis	3	4.04316e-05	chr19	48705969	G	A	chr19	48695971	48705950	19	A549-ACE2_24h_Ho2020	3	0.76874	Minor_Salivary_Gland	72.2869	Muscle_Skeletal	0.0719111
rs2638280	ENSG00000176920.11	FUT2	Lung	0.000214332	-0.341258	-0.490419	-0.194286	0.488349	Cis	3	6.26953e-05	chr19	48706061	G	A	chr19	48695971	48705950	111	A549-ACE2_24h_Ho2020	3	0.76874	Minor_Salivary_Gland	72.2869	Muscle_Skeletal	0.0719111
rs281379	ENSG00000176920.11	FUT2	Lung	0.00160236	-0.294976	-0.438306	-0.152301	0.478641	Cis	2.5	0.000503749	chr19	48711017	G	A	chr19	48695971	48705950	5067	A549-ACE2_24h_Ho2020	2.5	0.76874	Minor_Salivary_Gland	72.2869	Muscle_Skeletal	0.0719111
rs281380	ENSG00000176920.11	FUT2	Lung	0.000216445	0.317861	0.176788	0.493109	0.369903	Cis	2.5	6.33439e-05	chr19	48711213	T	C	chr19	48695971	48705950	5263	A549-ACE2_24h_Ho2020	2.5	0.76874	Minor_Salivary_Gland	72.2869	Muscle_Skeletal	0.0719111
rs281381	ENSG00000176920.11	FUT2	Lung	0.000487676	0.308505	0.163611	0.461779	0.361165	Cis	2.5	0.000146189	chr19	48711491	T	C	chr19	48695971	48705950	5541	A549-ACE2_24h_Ho2020	2.5	0.76874	Minor_Salivary_Gland	72.2869	Muscle_Skeletal	0.0719111
rs204248	ENSG00000176920.11	FUT2	Lung	0.000516381	0.311014	0.15149	0.453108	0.348544	Cis	1	0.000154904	chr19	48712967	G	C	chr19	48695971	48705950	7017	A549-ACE2_24h_Ho2020	1	0.76874	Minor_Salivary_Gland	72.2869	Muscle_Skeletal	0.0719111
rs281386	ENSG00000176920.11	FUT2	Lung	0.000311479	0.307986	0.145102	0.454376	0.360194	Cis	2	9.245e-05	chr19	48714048	A	G	chr19	48695971	48705950	8098	A549-ACE2_24h_Ho2020	2	0.76874	Minor_Salivary_Gland	72.2869	Muscle_Skeletal	0.0719111
rs35866622	ENSG00000176920.11	FUT2	Lung	0.00276662	-0.278933	-0.455036	-0.147009	0.436893	Cis	2	0.000889249	chr19	48714803	C	T	chr19	48695971	48705950	8853	A549-ACE2_24h_Ho2020	2	0.76874	Minor_Salivary_Gland	72.2869	Muscle_Skeletal	0.0719111
rs33988101	ENSG00000176920.11	FUT2	Lung	0.00303827	-0.288672	-0.435207	-0.151073	0.476699	Cis	2	0.000982768	chr19	48714854	G	T	chr19	48695971	48705950	8904	A549-ACE2_24h_Ho2020	2	0.76874	Minor_Salivary_Gland	72.2869	Muscle_Skeletal	0.0719111
rs546308	ENSG00000176920.11	FUT2	Lung	0.00707644	-0.259226	-0.405314	-0.111939	0.421359	Cis	1	0.00236994	chr19	48720313	G	A	chr19	48695971	48705950	14363	A549-ACE2_24h_Ho2020	1	0.76874	Minor_Salivary_Gland	72.2869	Muscle_Skeletal	0.0719111
rs629504	ENSG00000176920.11	FUT2	Lung	0.00577867	-0.263894	-0.397745	-0.100227	0.419418	Cis	1	0.00190438	chr19	48720376	C	G	chr19	48695971	48705950	14426	A549-ACE2_24h_Ho2020	1	0.76874	Minor_Salivary_Gland	72.2869	Muscle_Skeletal	0.0719111
rs3859439	ENSG00000176920.11	FUT2	Lung	0.00746235	-0.255929	-0.416012	-0.109852	0.419418	Cis	1.5	0.00250602	chr19	48721132	T	C	chr19	48695971	48705950	15182	A549-ACE2_24h_Ho2020	1.5	0.76874	Minor_Salivary_Gland	72.2869	Muscle_Skeletal	0.0719111
rs439523	ENSG00000176920.11	FUT2	Lung	0.00398637	-0.296348	-0.428036	-0.160783	0.485437	Cis	1	0.00129843	chr19	48732845	T	C	chr19	48695971	48705950	26895	A549-ACE2_24h_Ho2020	1	0.76874	Minor_Salivary_Gland	72.2869	Muscle_Skeletal	0.0719111
rs838146	ENSG00000176920.11	FUT2	Lung	0.000604496	0.335018	0.189224	0.48489	0.440777	Cis	1	0.00018216	chr19	48744795	C	T	chr19	48695971	48705950	38845	A549-ACE2_24h_Ho2020	1	0.76874	Minor_Salivary_Gland	72.2869	Muscle_Skeletal	0.0719111
rs679574	ENSG00000183207.13	RUVBL2	Lung	0.0375163	0.0992771	0.033899	0.17561	0.491262	Cis	1	0.0144309	chr19	48702851	C	G	chr19	48993448	49015979	290597	A549-ACE2_24h_Ho2020	1	37.6256	Testis	340.979	Whole_Blood	12.0066
rs516316	ENSG00000183207.13	RUVBL2	Lung	0.0375163	0.0992771	0.0356065	0.175148	0.491262	Cis	1	0.0144309	chr19	48702888	G	C	chr19	48993448	49015979	290560	A549-ACE2_24h_Ho2020	1	37.6256	Testis	340.979	Whole_Blood	12.0066
rs516246	ENSG00000183207.13	RUVBL2	Lung	0.0375163	0.0992771	0.0337157	0.167698	0.491262	Cis	1	0.0144309	chr19	48702915	C	T	chr19	48993448	49015979	290533	A549-ACE2_24h_Ho2020	1	37.6256	Testis	340.979	Whole_Blood	12.0066
rs504963	ENSG00000142233.11	NTN5	Lung	0.000645576	0.341681	0.197595	0.459578	0.47767	Cis	2.5	0.000195182	chr19	48705608	G	A	chr19	48661407	48673081	32527	A549-ACE2_24h_Ho2020	2.5	0.95288	Pituitary	8.70013	Cells_EBV-transformed_lymphocytes	0.0894727
rs632111	ENSG00000142233.11	NTN5	Lung	0.00335587	0.307435	0.176532	0.445172	0.48932	Cis	2.5	0.00108822	chr19	48705721	A	G	chr19	48661407	48673081	32640	A549-ACE2_24h_Ho2020	2.5	0.95288	Pituitary	8.70013	Cells_EBV-transformed_lymphocytes	0.0894727
rs503279	ENSG00000142233.11	NTN5	Lung	0.000555758	0.345382	0.203401	0.492748	0.476699	Cis	2.5	0.000166853	chr19	48705753	T	C	chr19	48661407	48673081	32672	A549-ACE2_24h_Ho2020	2.5	0.95288	Pituitary	8.70013	Cells_EBV-transformed_lymphocytes	0.0894727
rs633372	ENSG00000142233.11	NTN5	Lung	0.00207835	0.316971	0.180862	0.443802	0.487379	Cis	2.5	0.000661221	chr19	48705969	G	A	chr19	48661407	48673081	32888	A549-ACE2_24h_Ho2020	2.5	0.95288	Pituitary	8.70013	Cells_EBV-transformed_lymphocytes	0.0894727
rs2638280	ENSG00000142233.11	NTN5	Lung	0.00230044	0.315785	0.169575	0.437232	0.488349	Cis	2.5	0.000734954	chr19	48706061	G	A	chr19	48661407	48673081	32980	A549-ACE2_24h_Ho2020	2.5	0.95288	Pituitary	8.70013	Cells_EBV-transformed_lymphocytes	0.0894727
rs676388	ENSG00000142233.11	NTN5	Lung	0.000591495	0.341239	0.198763	0.472971	0.480583	Cis	1.5	0.000177936	chr19	48708712	T	C	chr19	48661407	48673081	35631	A549-ACE2_24h_Ho2020	1.5	0.95288	Pituitary	8.70013	Cells_EBV-transformed_lymphocytes	0.0894727
rs281380	ENSG00000105538.9	RASIP1	Lung	0.0142904	-0.124527	-0.222267	-0.0299604	0.369903	Cis	1.5	0.00499877	chr19	48711213	T	C	chr19	48720587	48740721	9374	A549-ACE2_24h_Ho2020	1.5	64.61	Lung	64.61	Cells_EBV-transformed_lymphocytes	0.12981
rs281381	ENSG00000105538.9	RASIP1	Lung	0.000916698	-0.182635	-0.282164	-0.0858391	0.361165	Cis	1.5	0.000280348	chr19	48711491	T	C	chr19	48720587	48740721	9096	A549-ACE2_24h_Ho2020	1.5	64.61	Lung	64.61	Cells_EBV-transformed_lymphocytes	0.12981
rs204248	ENSG00000105538.9	RASIP1	Lung	0.0021169	-0.1586	-0.251492	-0.0562942	0.348544	Cis	3.5	0.000673782	chr19	48712967	G	C	chr19	48720587	48740721	7620	A549-ACE2_24h_Ho2020	3.5	64.61	Lung	64.61	Cells_EBV-transformed_lymphocytes	0.12981
rs281386	ENSG00000105538.9	RASIP1	Lung	0.00089988	-0.185139	-0.286438	-0.0933304	0.360194	Cis	3	0.000275078	chr19	48714048	A	G	chr19	48720587	48740721	6539	A549-ACE2_24h_Ho2020	3	64.61	Lung	64.61	Cells_EBV-transformed_lymphocytes	0.12981
rs546308	ENSG00000182264.8	IZUMO1	Lung	7.9349e-15	0.625006	0.472168	0.76255	0.421359	Cis	1	1.06164e-15	chr19	48720313	G	A	chr19	48740888	48746909	20575	A549-ACE2_24h_Ho2020	1	4.04359	Testis	55.2712	Cells_EBV-transformed_lymphocytes	0.018249
rs629504	ENSG00000182264.8	IZUMO1	Lung	6.0193e-15	0.631115	0.479032	0.777223	0.419418	Cis	1	7.78639e-16	chr19	48720376	C	G	chr19	48740888	48746909	20512	A549-ACE2_24h_Ho2020	1	4.04359	Testis	55.2712	Cells_EBV-transformed_lymphocytes	0.018249
rs2287922	ENSG00000182264.8	IZUMO1	Lung	8.20526e-06	0.435182	0.298686	0.575551	0.464078	Cis	1	1.74321e-06	chr19	48728969	G	A	chr19	48740888	48746909	11919	A549-ACE2_24h_Ho2020	1	4.04359	Testis	55.2712	Cells_EBV-transformed_lymphocytes	0.018249
rs439523	ENSG00000182264.8	IZUMO1	Lung	1.64271e-13	0.628395	0.488237	0.774679	0.485437	Cis	1.5	2.28228e-14	chr19	48732845	T	C	chr19	48740888	48746909	8043	A549-ACE2_24h_Ho2020	1.5	4.04359	Testis	55.2712	Cells_EBV-transformed_lymphocytes	0.018249
rs418464	ENSG00000182264.8	IZUMO1	Lung	5.38104e-08	0.502743	0.358298	0.634299	0.437864	Cis	1.5	9.79129e-09	chr19	48735769	T	C	chr19	48740888	48746909	5119	A549-ACE2_24h_Ho2020	1.5	4.04359	Testis	55.2712	Cells_EBV-transformed_lymphocytes	0.018249
rs380743	ENSG00000182264.8	IZUMO1	Lung	1.81809e-08	0.516786	0.37671	0.652464	0.439806	Cis	2	3.23201e-09	chr19	48737757	G	A	chr19	48740888	48746909	3131	A549-ACE2_24h_Ho2020	2	4.04359	Testis	55.2712	Cells_EBV-transformed_lymphocytes	0.018249
rs427248	ENSG00000182264.8	IZUMO1	Lung	1.81809e-08	0.516786	0.356684	0.642249	0.439806	Cis	2	3.23201e-09	chr19	48737758	C	T	chr19	48740888	48746909	3130	A549-ACE2_24h_Ho2020	2	4.04359	Testis	55.2712	Cells_EBV-transformed_lymphocytes	0.018249
rs973579	ENSG00000182264.8	IZUMO1	Lung	3.98524e-08	0.505517	0.371226	0.657574	0.438835	Cis	1.5	7.22485e-09	chr19	48738719	A	G	chr19	48740888	48746909	2169	A549-ACE2_24h_Ho2020	1.5	4.04359	Testis	55.2712	Cells_EBV-transformed_lymphocytes	0.018249
rs838147	ENSG00000182264.8	IZUMO1	Lung	1.72032e-08	-0.498426	-0.639383	-0.354768	0.454369	Cis	1.5	3.05457e-09	chr19	48743609	A	G	chr19	48740888	48746909	0	A549-ACE2_24h_Ho2020	1.5	4.04359	Testis	55.2712	Cells_EBV-transformed_lymphocytes	0.018249
rs838146	ENSG00000182264.8	IZUMO1	Lung	3.95107e-08	-0.501663	-0.640589	-0.354078	0.440777	Cis	4	7.1615e-09	chr19	48744795	C	T	chr19	48740888	48746909	0	A549-ACE2_24h_Ho2020	4	4.04359	Testis	55.2712	Cells_EBV-transformed_lymphocytes	0.018249
rs838145	ENSG00000182264.8	IZUMO1	Lung	1.65899e-08	-0.534931	-0.674102	-0.398958	0.405825	Cis	4	2.94392e-09	chr19	48745473	G	A	chr19	48740888	48746909	0	A549-ACE2_24h_Ho2020	4	4.04359	Testis	55.2712	Cells_EBV-transformed_lymphocytes	0.018249
rs3859439	ENSG00000105483.17	CARD8	Lung	0.0102862	0.107579	0.0210344	0.193803	0.419418	Cis	1	0.00353945	chr19	48721132	T	C	chr19	48180770	48255946	465186	A549-ACE2_24h_Ho2020	1	20.0216	Spleen	40.6562	Brain_Frontal_Cortex_BA9	2.15397
rs4802516	ENSG00000105559.11	PLEKHA4	Lung	3.54769e-07	0.361494	0.237429	0.473564	0.167961	Cis	7.5	6.7726e-08	chr19	48862913	T	C	chr19	48837097	48868632	0	A549-ACE2_24h_Ho2020	7.5	33.3269	Nerve_Tibial	734.996	Whole_Blood	0.607774
rs117227130	ENSG00000105559.11	PLEKHA4	Lung	3.54769e-07	0.361494	0.242868	0.477283	0.167961	Cis	4.5	6.7726e-08	chr19	48864702	A	G	chr19	48837097	48868632	0	A549-ACE2_24h_Ho2020	4.5	33.3269	Nerve_Tibial	734.996	Whole_Blood	0.607774
rs73061643	ENSG00000105559.11	PLEKHA4	Lung	3.54769e-07	0.361494	0.240926	0.482077	0.167961	Cis	6.5	6.7726e-08	chr19	48864894	A	G	chr19	48837097	48868632	0	A549-ACE2_24h_Ho2020	6.5	33.3269	Nerve_Tibial	734.996	Whole_Blood	0.607774
rs12151238	ENSG00000105559.11	PLEKHA4	Lung	3.54769e-07	0.361494	0.242701	0.481867	0.167961	Cis	7.5	6.7726e-08	chr19	48865356	T	C	chr19	48837097	48868632	0	A549-ACE2_24h_Ho2020	7.5	33.3269	Nerve_Tibial	734.996	Whole_Blood	0.607774
rs56021835	ENSG00000105559.11	PLEKHA4	Lung	3.69184e-07	0.363901	0.253096	0.4903	0.164078	Cis	4	7.0517e-08	chr19	48866732	G	A	chr19	48837097	48868632	0	A549-ACE2_24h_Ho2020	4	33.3269	Nerve_Tibial	734.996	Whole_Blood	0.607774
rs56104184	ENSG00000105559.11	PLEKHA4	Lung	2.81161e-07	0.342291	0.235273	0.45283	0.191262	Cis	8	5.32783e-08	chr19	48867053	C	T	chr19	48837097	48868632	0	A549-ACE2_24h_Ho2020	8	33.3269	Nerve_Tibial	734.996	Whole_Blood	0.607774
rs4801778	ENSG00000105559.11	PLEKHA4	Lung	2.99112e-07	0.339425	0.234473	0.442242	0.192233	Cis	8	5.69116e-08	chr19	48867352	G	T	chr19	48837097	48868632	0	A549-ACE2_24h_Ho2020	8	33.3269	Nerve_Tibial	734.996	Whole_Blood	0.607774
rs73061656	ENSG00000105559.11	PLEKHA4	Lung	3.41386e-07	0.365502	0.239183	0.471816	0.165049	Cis	3	6.50992e-08	chr19	48869098	G	A	chr19	48837097	48868632	466	A549-ACE2_24h_Ho2020	3	33.3269	Nerve_Tibial	734.996	Whole_Blood	0.607774
rs73061658	ENSG00000105559.11	PLEKHA4	Lung	3.41386e-07	0.365502	0.243407	0.485747	0.165049	Cis	3	6.50992e-08	chr19	48869119	G	C	chr19	48837097	48868632	487	A549-ACE2_24h_Ho2020	3	33.3269	Nerve_Tibial	734.996	Whole_Blood	0.607774
rs73061659	ENSG00000105559.11	PLEKHA4	Lung	3.69184e-07	0.363901	0.251306	0.483344	0.164078	Cis	3.5	7.0517e-08	chr19	48870299	G	A	chr19	48837097	48868632	1667	A549-ACE2_24h_Ho2020	3.5	33.3269	Nerve_Tibial	734.996	Whole_Blood	0.607774
rs4802516	ENSG00000104804.7	TULP2	Lung	1.52458e-19	1.03811	0.84587	1.2285	0.167961	Cis	1.5	1.78803e-20	chr19	48862913	T	C	chr19	48880965	48898733	18052	A549-ACE2_24h_Ho2020	1.5	0.31042	Testis	65.2073	Pancreas	0.0339844
rs73061643	ENSG00000104804.7	TULP2	Lung	1.52458e-19	1.03811	0.839083	1.23672	0.167961	Cis	2.5	1.78803e-20	chr19	48864894	A	G	chr19	48880965	48898733	16071	A549-ACE2_24h_Ho2020	2.5	0.31042	Testis	65.2073	Pancreas	0.0339844
rs73061656	ENSG00000104804.7	TULP2	Lung	6.0327e-23	1.16302	0.972367	1.32869	0.165049	Cis	1.5	6.63125e-24	chr19	48869098	G	A	chr19	48880965	48898733	11867	A549-ACE2_24h_Ho2020	1.5	0.31042	Testis	65.2073	Pancreas	0.0339844
rs73061658	ENSG00000104804.7	TULP2	Lung	6.0327e-23	1.16302	0.985771	1.34437	0.165049	Cis	1.5	6.6312e-24	chr19	48869119	G	C	chr19	48880965	48898733	11846	A549-ACE2_24h_Ho2020	1.5	0.31042	Testis	65.2073	Pancreas	0.0339844
rs117227130	ENSG00000087076.8	HSD17B14	Lung	3.51942e-14	-0.703503	-0.993525	-0.519992	0.167961	Cis	1	4.79549e-15	chr19	48864702	A	G	chr19	48813017	48836678	28024	A549-ACE2_24h_Ho2020	1	21.6367	Ovary	94.3965	Whole_Blood	0.348564
rs73061659	ENSG00000087076.8	HSD17B14	Lung	2.35488e-13	-0.696105	-0.986763	-0.508886	0.164078	Cis	1.5	3.49061e-14	chr19	48870299	G	A	chr19	48813017	48836678	33621	A549-ACE2_24h_Ho2020	1.5	21.6367	Ovary	94.3965	Whole_Blood	0.348564
rs73061643	ENSG00000105552.14	BCAT2	Lung	9.09588e-05	-0.183531	-0.267551	-0.0995198	0.167961	Cis	1	2.5851e-05	chr19	48864894	A	G	chr19	48795062	48811029	53865	A549-ACE2_24h_Ho2020	1	34.3245	Adrenal_Gland	67.0576	Whole_Blood	4.14496
rs60182980	ENSG00000131401.11	NAPSB	Lung	2.5539e-41	-1.16443	-1.33967	-0.993414	0.285437	Cis	2	7.79605e-43	chr19	50342447	G	A	chr19	50333800	50344761	0	A549-ACE2_24h_Ho2020	2	14.0505	Cells_EBV-transformed_lymphocytes	158.62	Cells_Cultured_fibroblasts	0.0307557
rs35522855	ENSG00000131401.11	NAPSB	Lung	2.5539e-41	-1.16443	-1.33727	-1.01055	0.285437	Cis	5	7.79586e-43	chr19	50343304	A	G	chr19	50333800	50344761	0	A549-ACE2_24h_Ho2020	5	14.0505	Cells_EBV-transformed_lymphocytes	158.62	Cells_Cultured_fibroblasts	0.0307557
rs59323905	ENSG00000131401.11	NAPSB	Lung	7.0341e-41	-1.1634	-1.33787	-0.993754	0.284466	Cis	3.5	2.15219e-42	chr19	50344768	G	A	chr19	50333800	50344761	7	A549-ACE2_24h_Ho2020	3.5	14.0505	Cells_EBV-transformed_lymphocytes	158.62	Cells_Cultured_fibroblasts	0.0307557
rs4802696	ENSG00000131401.11	NAPSB	Lung	7.0341e-41	-1.1634	-1.34219	-1.00011	0.284466	Cis	1	2.15219e-42	chr19	50345954	G	A	chr19	50333800	50344761	1193	A549-ACE2_24h_Ho2020	1	14.0505	Cells_EBV-transformed_lymphocytes	158.62	Cells_Cultured_fibroblasts	0.0307557
rs8101788	ENSG00000131401.11	NAPSB	Lung	2.9774e-07	0.407593	0.274426	0.574677	0.390291	Cis	1	5.6619e-08	chr19	50348502	C	A	chr19	50333800	50344761	3741	A549-ACE2_24h_Ho2020	1	14.0505	Cells_EBV-transformed_lymphocytes	158.62	Cells_Cultured_fibroblasts	0.0307557
rs35028989	ENSG00000131401.11	NAPSB	Lung	8.28548e-38	-1.14749	-1.33587	-0.994095	0.284466	Cis	1.5	2.55548e-39	chr19	50348677	C	T	chr19	50333800	50344761	3916	A549-ACE2_24h_Ho2020	1.5	14.0505	Cells_EBV-transformed_lymphocytes	158.62	Cells_Cultured_fibroblasts	0.0307557
rs2112663	ENSG00000131401.11	NAPSB	Lung	8.3766e-07	0.431631	0.287623	0.57102	0.385437	Cis	1	1.66075e-07	chr19	50349019	A	G	chr19	50333800	50344761	4258	A549-ACE2_24h_Ho2020	1	14.0505	Cells_EBV-transformed_lymphocytes	158.62	Cells_Cultured_fibroblasts	0.0307557
rs57887481	ENSG00000131401.11	NAPSB	Lung	7.36341e-23	-1.0486	-1.31226	-0.811925	0.205825	Cis	1.5	8.10177e-24	chr19	50349573	C	T	chr19	50333800	50344761	4812	A549-ACE2_24h_Ho2020	1.5	14.0505	Cells_EBV-transformed_lymphocytes	158.62	Cells_Cultured_fibroblasts	0.0307557
rs2080997	ENSG00000131401.11	NAPSB	Lung	2.97016e-07	0.417615	0.277304	0.567481	0.395146	Cis	4	5.64187e-08	chr19	50350834	C	G	chr19	50333800	50344761	6073	A549-ACE2_24h_Ho2020	4	14.0505	Cells_EBV-transformed_lymphocytes	158.62	Cells_Cultured_fibroblasts	0.0307557
rs2080996	ENSG00000131401.11	NAPSB	Lung	2.97016e-07	0.417615	0.275933	0.568982	0.395146	Cis	4	5.64187e-08	chr19	50350892	T	C	chr19	50333800	50344761	6131	A549-ACE2_24h_Ho2020	4	14.0505	Cells_EBV-transformed_lymphocytes	158.62	Cells_Cultured_fibroblasts	0.0307557
rs2098663	ENSG00000131401.11	NAPSB	Lung	2.09052e-07	0.422064	0.281717	0.578823	0.396116	Cis	4	3.91798e-08	chr19	50351003	A	G	chr19	50333800	50344761	6242	A549-ACE2_24h_Ho2020	4	14.0505	Cells_EBV-transformed_lymphocytes	158.62	Cells_Cultured_fibroblasts	0.0307557
rs8109909	ENSG00000131401.11	NAPSB	Lung	2.97016e-07	0.417615	0.272568	0.563708	0.395146	Cis	1.5	5.64187e-08	chr19	50351837	C	T	chr19	50333800	50344761	7076	A549-ACE2_24h_Ho2020	1.5	14.0505	Cells_EBV-transformed_lymphocytes	158.62	Cells_Cultured_fibroblasts	0.0307557
rs56180638	ENSG00000131401.11	NAPSB	Lung	2.97016e-07	0.417615	0.275153	0.578487	0.395146	Cis	2.5	5.64187e-08	chr19	50351979	C	T	chr19	50333800	50344761	7218	A549-ACE2_24h_Ho2020	2.5	14.0505	Cells_EBV-transformed_lymphocytes	158.62	Cells_Cultured_fibroblasts	0.0307557
rs4801831	ENSG00000131401.11	NAPSB	Lung	2.97016e-07	0.417615	0.276489	0.55982	0.395146	Cis	2.5	5.64187e-08	chr19	50352444	A	G	chr19	50333800	50344761	7683	A549-ACE2_24h_Ho2020	2.5	14.0505	Cells_EBV-transformed_lymphocytes	158.62	Cells_Cultured_fibroblasts	0.0307557
rs1377816	ENSG00000131401.11	NAPSB	Lung	2.97016e-07	0.417615	0.282781	0.561746	0.395146	Cis	2.5	5.64187e-08	chr19	50352535	G	T	chr19	50333800	50344761	7774	A549-ACE2_24h_Ho2020	2.5	14.0505	Cells_EBV-transformed_lymphocytes	158.62	Cells_Cultured_fibroblasts	0.0307557
rs1377815	ENSG00000131401.11	NAPSB	Lung	2.97016e-07	0.417615	0.288329	0.568897	0.395146	Cis	2.5	5.64187e-08	chr19	50352621	T	C	chr19	50333800	50344761	7860	A549-ACE2_24h_Ho2020	2.5	14.0505	Cells_EBV-transformed_lymphocytes	158.62	Cells_Cultured_fibroblasts	0.0307557
rs1377814	ENSG00000131401.11	NAPSB	Lung	1.80548e-07	0.424308	0.269243	0.566026	0.397087	Cis	2.5	3.35515e-08	chr19	50352678	G	A	chr19	50333800	50344761	7917	A549-ACE2_24h_Ho2020	2.5	14.0505	Cells_EBV-transformed_lymphocytes	158.62	Cells_Cultured_fibroblasts	0.0307557
rs34541118	ENSG00000131401.11	NAPSB	Lung	4.10487e-28	-0.944426	-1.09665	-0.759156	0.302913	Cis	2	4.3286e-29	chr19	50361464	C	T	chr19	50333800	50344761	16703	A549-ACE2_24h_Ho2020	2	14.0505	Cells_EBV-transformed_lymphocytes	158.62	Cells_Cultured_fibroblasts	0.0307557
rs11880305	ENSG00000131401.11	NAPSB	Lung	4.78992e-22	-0.807383	-0.992382	-0.638396	0.349515	Cis	2	5.31577e-23	chr19	50377218	C	T	chr19	50333800	50344761	32457	A549-ACE2_24h_Ho2020	2	14.0505	Cells_EBV-transformed_lymphocytes	158.62	Cells_Cultured_fibroblasts	0.0307557
rs2695121	ENSG00000131401.11	NAPSB	Lung	0.000183353	-0.346111	-0.49449	-0.184927	0.367961	Cis	2	5.3175e-05	chr19	50377484	T	C	chr19	50333800	50344761	32723	A549-ACE2_24h_Ho2020	2	14.0505	Cells_EBV-transformed_lymphocytes	158.62	Cells_Cultured_fibroblasts	0.0307557
rs60182980	ENSG00000086967.9	MYBPC2	Lung	0.0288359	0.221655	0.00169826	0.423561	0.285437	Cis	1.5	0.0105914	chr19	50342447	G	A	chr19	50432903	50466321	90456	A549-ACE2_24h_Ho2020	1.5	0.3397	Muscle_Skeletal	892.348	Liver	0.0662116
rs1274513	ENSG00000086967.9	MYBPC2	Lung	0.0216949	0.229798	0.0431227	0.421869	0.338835	Cis	2	0.00778364	chr19	50369462	G	C	chr19	50432903	50466321	63441	A549-ACE2_24h_Ho2020	2	0.3397	Muscle_Skeletal	892.348	Liver	0.0662116
rs17373080	ENSG00000086967.9	MYBPC2	Lung	0.00670177	0.261997	0.0843725	0.464044	0.302913	Cis	1.5	0.00223054	chr19	50376267	C	G	chr19	50432903	50466321	56636	A549-ACE2_24h_Ho2020	1.5	0.3397	Muscle_Skeletal	892.348	Liver	0.0662116
rs11880305	ENSG00000086967.9	MYBPC2	Lung	0.0491999	0.212785	0.0388536	0.407915	0.349515	Cis	4	0.0194568	chr19	50377218	C	T	chr19	50432903	50466321	55685	A549-ACE2_24h_Ho2020	4	0.3397	Muscle_Skeletal	892.348	Liver	0.0662116
rs1405655	ENSG00000086967.9	MYBPC2	Lung	0.0161866	0.251891	0.0433313	0.429262	0.34466	Cis	1	0.00570999	chr19	50379362	T	C	chr19	50432903	50466321	53541	A549-ACE2_24h_Ho2020	1	0.3397	Muscle_Skeletal	892.348	Liver	0.0662116
rs2080997	ENSG00000062822.12	POLD1	Lung	0.00894476	-0.137399	-0.224556	-0.0731179	0.395146	Cis	1	0.00303093	chr19	50350834	C	G	chr19	50384204	50418018	33370	A549-ACE2_24h_Ho2020	1	19.5991	Cells_EBV-transformed_lymphocytes	59.1334	Brain_Amygdala	2.31378
rs2080996	ENSG00000062822.12	POLD1	Lung	0.00894476	-0.137399	-0.219922	-0.0631153	0.395146	Cis	1	0.00303093	chr19	50350892	T	C	chr19	50384204	50418018	33312	A549-ACE2_24h_Ho2020	1	19.5991	Cells_EBV-transformed_lymphocytes	59.1334	Brain_Amygdala	2.31378
rs2098663	ENSG00000062822.12	POLD1	Lung	0.0101514	-0.134017	-0.219153	-0.0554354	0.396116	Cis	1	0.00348699	chr19	50351003	A	G	chr19	50384204	50418018	33201	A549-ACE2_24h_Ho2020	1	19.5991	Cells_EBV-transformed_lymphocytes	59.1334	Brain_Amygdala	2.31378
rs56180638	ENSG00000062822.12	POLD1	Lung	0.00894476	-0.137399	-0.213206	-0.0623072	0.395146	Cis	2	0.00303093	chr19	50351979	C	T	chr19	50384204	50418018	32225	A549-ACE2_24h_Ho2020	2	19.5991	Cells_EBV-transformed_lymphocytes	59.1334	Brain_Amygdala	2.31378
rs4801831	ENSG00000062822.12	POLD1	Lung	0.00894476	-0.137399	-0.216742	-0.0618837	0.395146	Cis	2	0.00303093	chr19	50352444	A	G	chr19	50384204	50418018	31760	A549-ACE2_24h_Ho2020	2	19.5991	Cells_EBV-transformed_lymphocytes	59.1334	Brain_Amygdala	2.31378
rs1377816	ENSG00000062822.12	POLD1	Lung	0.00894476	-0.137399	-0.219535	-0.0655312	0.395146	Cis	2	0.00303092	chr19	50352535	G	T	chr19	50384204	50418018	31669	A549-ACE2_24h_Ho2020	2	19.5991	Cells_EBV-transformed_lymphocytes	59.1334	Brain_Amygdala	2.31378
rs1377815	ENSG00000062822.12	POLD1	Lung	0.00894476	-0.137399	-0.213729	-0.0493819	0.395146	Cis	2	0.00303093	chr19	50352621	T	C	chr19	50384204	50418018	31583	A549-ACE2_24h_Ho2020	2	19.5991	Cells_EBV-transformed_lymphocytes	59.1334	Brain_Amygdala	2.31378
rs1377814	ENSG00000062822.12	POLD1	Lung	0.00890976	-0.136602	-0.21306	-0.0619166	0.397087	Cis	2	0.00301718	chr19	50352678	G	A	chr19	50384204	50418018	31526	A549-ACE2_24h_Ho2020	2	19.5991	Cells_EBV-transformed_lymphocytes	59.1334	Brain_Amygdala	2.31378
rs2695121	ENSG00000062822.12	POLD1	Lung	0.0246644	0.12155	0.0471103	0.204616	0.367961	Cis	1	0.008968	chr19	50377484	T	C	chr19	50384204	50418018	6720	A549-ACE2_24h_Ho2020	1	19.5991	Cells_EBV-transformed_lymphocytes	59.1334	Brain_Amygdala	2.31378
rs2248949	ENSG00000062822.12	POLD1	Lung	0.00572513	0.147532	0.0690263	0.222055	0.380583	Cis	2	0.00188614	chr19	50378912	A	G	chr19	50384204	50418018	5292	A549-ACE2_24h_Ho2020	2	19.5991	Cells_EBV-transformed_lymphocytes	59.1334	Brain_Amygdala	2.31378
rs62113957	ENSG00000062822.12	POLD1	Lung	0.0282988	-0.129496	-0.211859	-0.0440454	0.393204	Cis	5	0.0103851	chr19	50412605	A	T	chr19	50384204	50418018	0	A549-ACE2_24h_Ho2020	5	19.5991	Cells_EBV-transformed_lymphocytes	59.1334	Brain_Amygdala	2.31378
rs71355141	ENSG00000269392.1	CTB-191K22.6	Lung	0.0440926	-0.309982	-0.506179	-0.127354	0.297087	Cis	1.5	0.0172415	chr19	50354762	C	T	chr19	50365880	50369331	11118	A549-ACE2_24h_Ho2020	1.5	1.01249	Thyroid	2.33247	Heart_Left_Ventricle	0.109021
rs61351775	ENSG00000269392.1	CTB-191K22.6	Lung	0.0484448	-0.288695	-0.468501	-0.0963734	0.314563	Cis	1	0.0191309	chr19	50363627	A	T	chr19	50365880	50369331	2253	A549-ACE2_24h_Ho2020	1	1.01249	Thyroid	2.33247	Heart_Left_Ventricle	0.109021
rs60132559	ENSG00000269392.1	CTB-191K22.6	Lung	0.0484448	-0.288695	-0.491146	-0.098348	0.314563	Cis	1	0.0191309	chr19	50363849	C	T	chr19	50365880	50369331	2031	A549-ACE2_24h_Ho2020	1	1.01249	Thyroid	2.33247	Heart_Left_Ventricle	0.109021
rs1274513	ENSG00000269392.1	CTB-191K22.6	Lung	0.0346139	-0.24744	-0.427602	-0.0548626	0.338835	Cis	1	0.0131073	chr19	50369462	G	C	chr19	50365880	50369331	131	A549-ACE2_24h_Ho2020	1	1.01249	Thyroid	2.33247	Heart_Left_Ventricle	0.109021
rs17373080	ENSG00000269392.1	CTB-191K22.6	Lung	0.0439807	-0.310255	-0.506373	-0.100723	0.302913	Cis	1.5	0.0171962	chr19	50376267	C	G	chr19	50365880	50369331	6936	A549-ACE2_24h_Ho2020	1.5	1.01249	Thyroid	2.33247	Heart_Left_Ventricle	0.109021
rs1275969	ENSG00000171303.6	KCNK3	Lung	0.00187363	0.231337	0.111007	0.348855	0.453398	Cis	1.5	0.000594374	chr2	26610441	G	T	chr2	26692690	26733420	82249	A549-ACE2_24h_Ho2020	1.5	47.1554	Adrenal_Gland	248.278	Whole_Blood	0.0223808
rs11304295	ENSG00000171303.6	KCNK3	Lung	0.000427282	0.261531	0.142416	0.380231	0.461165	Cis	1.5	0.000127604	chr2	26610827	AG	A	chr2	26692690	26733420	81863	A549-ACE2_24h_Ho2020	1.5	47.1554	Adrenal_Gland	248.278	Whole_Blood	0.0223808
rs11401771	ENSG00000171303.6	KCNK3	Lung	0.00139684	0.24324	0.124931	0.383584	0.36699	Cis	2	0.000434171	chr2	26610961	T	TG	chr2	26692690	26733420	81729	A549-ACE2_24h_Ho2020	2	47.1554	Adrenal_Gland	248.278	Whole_Blood	0.0223808
rs1000835	ENSG00000171303.6	KCNK3	Lung	0.00117488	0.246603	0.122681	0.367899	0.368932	Cis	4.5	0.000361706	chr2	26611519	G	A	chr2	26692690	26733420	81171	A549-ACE2_24h_Ho2020	4.5	47.1554	Adrenal_Gland	248.278	Whole_Blood	0.0223808
rs1275972	ENSG00000171303.6	KCNK3	Lung	0.00101464	0.244023	0.132697	0.369105	0.364078	Cis	4.5	0.000311121	chr2	26611974	A	G	chr2	26692690	26733420	80716	A549-ACE2_24h_Ho2020	4.5	47.1554	Adrenal_Gland	248.278	Whole_Blood	0.0223808
rs1275973	ENSG00000171303.6	KCNK3	Lung	0.00109548	0.247721	0.126744	0.375984	0.367961	Cis	4.5	0.000336645	chr2	26612107	C	T	chr2	26692690	26733420	80583	A549-ACE2_24h_Ho2020	4.5	47.1554	Adrenal_Gland	248.278	Whole_Blood	0.0223808
rs11312552	ENSG00000171303.6	KCNK3	Lung	0.00109548	0.247721	0.128219	0.386907	0.367961	Cis	4.5	0.000336645	chr2	26612131	TG	T	chr2	26692690	26733420	80559	A549-ACE2_24h_Ho2020	4.5	47.1554	Adrenal_Gland	248.278	Whole_Blood	0.0223808
rs1554902	ENSG00000171303.6	KCNK3	Lung	0.00367078	0.237133	0.124758	0.376949	0.465049	Cis	4.5	0.00119305	chr2	26612529	C	A	chr2	26692690	26733420	80161	A549-ACE2_24h_Ho2020	4.5	47.1554	Adrenal_Gland	248.278	Whole_Blood	0.0223808
rs1275974	ENSG00000171303.6	KCNK3	Lung	0.00139684	0.24324	0.120668	0.368576	0.36699	Cis	4.5	0.00043417	chr2	26612551	G	A	chr2	26692690	26733420	80139	A549-ACE2_24h_Ho2020	4.5	47.1554	Adrenal_Gland	248.278	Whole_Blood	0.0223808
rs1000866	ENSG00000171303.6	KCNK3	Lung	0.00109548	0.247721	0.124062	0.362033	0.367961	Cis	4.5	0.000336645	chr2	26612768	C	T	chr2	26692690	26733420	79922	A549-ACE2_24h_Ho2020	4.5	47.1554	Adrenal_Gland	248.278	Whole_Blood	0.0223808
rs5830018	ENSG00000171303.6	KCNK3	Lung	0.000182812	0.273787	0.144182	0.403825	0.487379	Cis	4.5	5.30119e-05	chr2	26612946	CT	C	chr2	26692690	26733420	79744	A549-ACE2_24h_Ho2020	4.5	47.1554	Adrenal_Gland	248.278	Whole_Blood	0.0223808
rs753054	ENSG00000171303.6	KCNK3	Lung	0.000557105	0.255939	0.122442	0.375925	0.374749	Cis	1.5	0.000167296	chr2	26613180	A	G	chr2	26692690	26733420	79510	A549-ACE2_24h_Ho2020	1.5	47.1554	Adrenal_Gland	248.278	Whole_Blood	0.0223808
rs745395	ENSG00000171303.6	KCNK3	Lung	0.000757026	0.249447	0.130649	0.368399	0.365049	Cis	1.5	0.00023045	chr2	26613815	T	C	chr2	26692690	26733420	78875	A549-ACE2_24h_Ho2020	1.5	47.1554	Adrenal_Gland	248.278	Whole_Blood	0.0223808
rs1731239	ENSG00000171303.6	KCNK3	Lung	0.00302281	0.227766	0.117448	0.350611	0.376699	Cis	1.5	0.000977661	chr2	26614386	C	G	chr2	26692690	26733420	78304	A549-ACE2_24h_Ho2020	1.5	47.1554	Adrenal_Gland	248.278	Whole_Blood	0.0223808
rs1731240	ENSG00000171303.6	KCNK3	Lung	0.00025399	0.274547	0.152265	0.391107	0.483495	Cis	1.5	7.48591e-05	chr2	26614527	A	G	chr2	26692690	26733420	78163	A549-ACE2_24h_Ho2020	1.5	47.1554	Adrenal_Gland	248.278	Whole_Blood	0.0223808
rs1662973	ENSG00000171303.6	KCNK3	Lung	0.00081935	0.252789	0.126954	0.372905	0.368932	Cis	1.5	0.000249971	chr2	26615182	A	G	chr2	26692690	26733420	77508	A549-ACE2_24h_Ho2020	1.5	47.1554	Adrenal_Gland	248.278	Whole_Blood	0.0223808
rs1662974	ENSG00000171303.6	KCNK3	Lung	0.000814687	0.252534	0.123401	0.381707	0.367961	Cis	1.5	0.000248347	chr2	26615260	A	T	chr2	26692690	26733420	77430	A549-ACE2_24h_Ho2020	1.5	47.1554	Adrenal_Gland	248.278	Whole_Blood	0.0223808
rs1662975	ENSG00000171303.6	KCNK3	Lung	0.00111245	0.248578	0.133844	0.385881	0.370874	Cis	1.5	0.000342015	chr2	26615290	A	G	chr2	26692690	26733420	77400	A549-ACE2_24h_Ho2020	1.5	47.1554	Adrenal_Gland	248.278	Whole_Blood	0.0223808
rs1731241	ENSG00000171303.6	KCNK3	Lung	0.00081935	0.252789	0.137436	0.366003	0.368932	Cis	1.5	0.000249971	chr2	26615414	C	G	chr2	26692690	26733420	77276	A549-ACE2_24h_Ho2020	1.5	47.1554	Adrenal_Gland	248.278	Whole_Blood	0.0223808
rs1662976	ENSG00000171303.6	KCNK3	Lung	0.00081935	0.252789	0.135891	0.393425	0.368932	Cis	1.5	0.000249971	chr2	26615450	G	A	chr2	26692690	26733420	77240	A549-ACE2_24h_Ho2020	1.5	47.1554	Adrenal_Gland	248.278	Whole_Blood	0.0223808
rs66629189	ENSG00000171303.6	KCNK3	Lung	0.00081935	0.252789	0.130416	0.38285	0.368932	Cis	1.5	0.000249971	chr2	26615582	CTCT	C	chr2	26692690	26733420	77108	A549-ACE2_24h_Ho2020	1.5	47.1554	Adrenal_Gland	248.278	Whole_Blood	0.0223808
rs1662977	ENSG00000171303.6	KCNK3	Lung	0.00081935	0.252789	0.126428	0.380926	0.368932	Cis	1.5	0.000249971	chr2	26615660	T	C	chr2	26692690	26733420	77030	A549-ACE2_24h_Ho2020	1.5	47.1554	Adrenal_Gland	248.278	Whole_Blood	0.0223808
rs1662978	ENSG00000171303.6	KCNK3	Lung	0.0012514	0.241474	0.121919	0.377205	0.364078	Cis	2.5	0.000386366	chr2	26616499	A	G	chr2	26692690	26733420	76191	A549-ACE2_24h_Ho2020	2.5	47.1554	Adrenal_Gland	248.278	Whole_Blood	0.0223808
rs1662979	ENSG00000171303.6	KCNK3	Lung	0.000185773	0.272256	0.149593	0.382906	0.490291	Cis	2.5	5.38899e-05	chr2	26616850	G	T	chr2	26692690	26733420	75840	A549-ACE2_24h_Ho2020	2.5	47.1554	Adrenal_Gland	248.278	Whole_Blood	0.0223808
rs1662980	ENSG00000171303.6	KCNK3	Lung	0.000308594	0.274556	0.147958	0.392735	0.487379	Cis	2.5	9.15831e-05	chr2	26617080	A	G	chr2	26692690	26733420	75610	A549-ACE2_24h_Ho2020	2.5	47.1554	Adrenal_Gland	248.278	Whole_Blood	0.0223808
rs1620845	ENSG00000171303.6	KCNK3	Lung	0.000308594	0.274556	0.154694	0.396082	0.487379	Cis	2.5	9.15831e-05	chr2	26618329	A	T	chr2	26692690	26733420	74361	A549-ACE2_24h_Ho2020	2.5	47.1554	Adrenal_Gland	248.278	Whole_Blood	0.0223808
rs1621679	ENSG00000171303.6	KCNK3	Lung	0.000111309	0.288459	0.177631	0.402445	0.494175	Cis	2.5	3.18658e-05	chr2	26618433	A	G	chr2	26692690	26733420	74257	A549-ACE2_24h_Ho2020	2.5	47.1554	Adrenal_Gland	248.278	Whole_Blood	0.0223808
rs732990	ENSG00000171303.6	KCNK3	Lung	0.000337744	0.261591	0.143505	0.39052	0.496117	Cis	2.5	0.000100341	chr2	26619278	C	G	chr2	26692690	26733420	73412	A549-ACE2_24h_Ho2020	2.5	47.1554	Adrenal_Gland	248.278	Whole_Blood	0.0223808
rs1662982	ENSG00000171303.6	KCNK3	Lung	0.000393162	0.259085	0.139368	0.372559	0.484466	Cis	1.5	0.000117082	chr2	26620777	C	T	chr2	26692690	26733420	71913	A549-ACE2_24h_Ho2020	1.5	47.1554	Adrenal_Gland	248.278	Whole_Blood	0.0223808
rs1662983	ENSG00000171303.6	KCNK3	Lung	0.000984102	0.24644	0.139973	0.355762	0.452427	Cis	1.5	0.000301655	chr2	26620815	C	T	chr2	26692690	26733420	71875	A549-ACE2_24h_Ho2020	1.5	47.1554	Adrenal_Gland	248.278	Whole_Blood	0.0223808
rs1662990	ENSG00000171303.6	KCNK3	Lung	0.000233409	0.266035	0.156035	0.390133	0.430097	Cis	1.5	6.85138e-05	chr2	26624392	A	G	chr2	26692690	26733420	68298	A549-ACE2_24h_Ho2020	1.5	47.1554	Adrenal_Gland	248.278	Whole_Blood	0.0223808
rs1275956	ENSG00000171303.6	KCNK3	Lung	0.00148271	0.245449	0.13149	0.360567	0.450485	Cis	1.5	0.000461644	chr2	26628596	C	T	chr2	26692690	26733420	64094	A549-ACE2_24h_Ho2020	1.5	47.1554	Adrenal_Gland	248.278	Whole_Blood	0.0223808
rs1275955	ENSG00000171303.6	KCNK3	Lung	0.000340709	0.258032	0.157373	0.377293	0.48932	Cis	1	0.000101258	chr2	26630878	G	A	chr2	26692690	26733420	61812	A549-ACE2_24h_Ho2020	1	47.1554	Adrenal_Gland	248.278	Whole_Blood	0.0223808
rs1731242	ENSG00000171303.6	KCNK3	Lung	0.00674843	0.218441	0.110509	0.343459	0.457282	Cis	1.5	0.00224797	chr2	26632353	C	T	chr2	26692690	26733420	60337	A549-ACE2_24h_Ho2020	1.5	47.1554	Adrenal_Gland	248.278	Whole_Blood	0.0223808
rs935175	ENSG00000171303.6	KCNK3	Lung	0.0104671	0.214452	0.098493	0.324435	0.457282	Cis	2.5	0.0036062	chr2	26635004	C	T	chr2	26692690	26733420	57686	A549-ACE2_24h_Ho2020	2.5	47.1554	Adrenal_Gland	248.278	Whole_Blood	0.0223808
rs745395	ENSG00000119772.16	DNMT3A	Lung	0.0245539	0.120884	0.031449	0.215057	0.365049	Trans-intrachromosomal	1	0.00892609	chr2	26613815	T	C	chr2	25227855	25342590	1271225	A549-ACE2_24h_Ho2020	1	8.91531	Brain_Cerebellum	20.8955	Liver	2.11609
rs1731239	ENSG00000119772.16	DNMT3A	Lung	0.0224569	0.123244	0.034813	0.218726	0.376699	Trans-intrachromosomal	1	0.00810288	chr2	26614386	C	G	chr2	25227855	25342590	1271796	A549-ACE2_24h_Ho2020	1	8.91531	Brain_Cerebellum	20.8955	Liver	2.11609
rs7570641	ENSG00000119866.20	BCL11A	Lung	0.0489946	-0.194726	-0.370005	-0.0173245	0.250485	Cis	5.5	0.0193688	chr2	60478097	G	A	chr2	60451167	60553567	0	A549-ACE2_24h_Ho2020	5.5	0.642895	Skin_Not_Sun_Exposed_Suprapubic	15.4196	Muscle_Skeletal	0.0172427
rs45622439	ENSG00000119866.20	BCL11A	Lung	0.0409767	-0.17901	-0.353395	-0.000601084	0.292233	Cis	4.5	0.0159062	chr2	60514385	G	A	chr2	60451167	60553567	0	A549-ACE2_24h_Ho2020	4.5	0.642895	Skin_Not_Sun_Exposed_Suprapubic	15.4196	Muscle_Skeletal	0.0172427
rs11693502	ENSG00000231890.7	DARS-AS1	Lung	0.00301256	0.358142	0.226101	0.521306	0.428155	Cis	2	0.000974134	chr2	136051379	C	T	chr2	135985176	136022593	28786	A549-ACE2_24h_Ho2020	2	0.243174	Cells_EBV-transformed_lymphocytes	1.16242	Heart_Left_Ventricle	0.0322737
rs11678022	ENSG00000231890.7	DARS-AS1	Lung	0.00301256	0.358142	0.214295	0.508217	0.428155	Cis	2	0.000974134	chr2	136051463	A	T	chr2	135985176	136022593	28870	A549-ACE2_24h_Ho2020	2	0.243174	Cells_EBV-transformed_lymphocytes	1.16242	Heart_Left_Ventricle	0.0322737
rs1375608	ENSG00000075884.13	ARHGAP15	Lung	0.0499314	0.18678	0.0505358	0.299237	0.0951456	Cis	2	0.0197743	chr2	142113351	T	C	chr2	143091362	143768352	978011	A549-ACE2_24h_Ho2020	2	6.90462	Whole_Blood	31.8959	Cells_Cultured_fibroblasts	0.0177104
rs17241540	ENSG00000153253.16	SCN3A	Lung	7.7036e-05	0.728069	0.395791	1.02865	0.0582524	Cis	4	2.17828e-05	chr2	165180194	C	T	chr2	165087522	165204067	0	A549-ACE2_24h_Ho2020	4	0.316509	Brain_Cerebellar_Hemisphere	12.9799	Cells_Cultured_fibroblasts	0.00937169
rs12151767	ENSG00000115524.15	SF3B1	Lung	0.0481617	-0.116384	-0.20118	-0.0279382	0.470874	Cis	5.5	0.0189988	chr2	197410205	G	A	chr2	197389784	197435091	0	A549-ACE2_24h_Ho2020	5.5	153.967	Cervix_Endocervix	245.186	Brain_Amygdala	31.933
rs787982	ENSG00000115524.15	SF3B1	Lung	0.0481617	-0.116384	-0.202557	-0.0286224	0.470874	Cis	1	0.0189988	chr2	197450810	G	A	chr2	197389784	197435091	15719	A549-ACE2_24h_Ho2020	1	153.967	Cervix_Endocervix	245.186	Brain_Amygdala	31.933
rs787982	ENSG00000115540.14	MOB4	Lung	0.0290186	-0.110996	-0.189402	-0.0349159	0.470874	Cis	1.5	0.0106615	chr2	197450810	G	A	chr2	197515571	197553699	64761	A549-ACE2_24h_Ho2020	1.5	18.3054	Artery_Tibial	31.0675	Whole_Blood	3.64859
rs11891750	ENSG00000115540.14	MOB4	Lung	0.0263733	-0.128084	-0.20116	-0.0514862	0.473786	Cis	1.5	0.0096228	chr2	197569595	G	A	chr2	197515571	197553699	15896	A549-ACE2_24h_Ho2020	1.5	18.3054	Artery_Tibial	31.0675	Whole_Blood	3.64859
rs2340688	ENSG00000115540.14	MOB4	Lung	0.0496093	-0.112442	-0.188773	-0.0367097	0.440777	Cis	1.5	0.0196295	chr2	197573701	T	C	chr2	197515571	197553699	20002	A549-ACE2_24h_Ho2020	1.5	18.3054	Artery_Tibial	31.0675	Whole_Blood	3.64859
rs35176990	ENSG00000115540.14	MOB4	Lung	0.0397927	-0.10842	-0.185692	-0.0298136	0.47767	Cis	1.5	0.0153948	chr2	197578371	AAC	A	chr2	197515571	197553699	24672	A549-ACE2_24h_Ho2020	1.5	18.3054	Artery_Tibial	31.0675	Whole_Blood	3.64859
rs787982	ENSG00000162944.10	RFTN2	Lung	3.3735e-10	-0.284051	-0.357541	-0.217236	0.470874	Cis	1.5	5.65615e-11	chr2	197450810	G	A	chr2	197568224	197676045	117414	A549-ACE2_24h_Ho2020	1.5	2.81121	Brain_Spinal_cord_cervical_c-1	27.34	Whole_Blood	0.144355
rs3731570	ENSG00000162944.10	RFTN2	Lung	4.36526e-10	-0.282582	-0.368066	-0.216127	0.442718	Cis	2	7.37432e-11	chr2	197453059	C	T	chr2	197568224	197676045	115165	A549-ACE2_24h_Ho2020	2	2.81121	Brain_Spinal_cord_cervical_c-1	27.34	Whole_Blood	0.144355
rs11891750	ENSG00000162944.10	RFTN2	Lung	4.65291e-10	-0.288104	-0.35701	-0.21528	0.473786	Cis	2	7.86843e-11	chr2	197569595	G	A	chr2	197568224	197676045	0	A549-ACE2_24h_Ho2020	2	2.81121	Brain_Spinal_cord_cervical_c-1	27.34	Whole_Blood	0.144355
rs2340688	ENSG00000162944.10	RFTN2	Lung	1.90835e-10	-0.314259	-0.386343	-0.244296	0.440777	Cis	1.5	3.15461e-11	chr2	197573701	T	C	chr2	197568224	197676045	0	A549-ACE2_24h_Ho2020	1.5	2.81121	Brain_Spinal_cord_cervical_c-1	27.34	Whole_Blood	0.144355
rs35176990	ENSG00000162944.10	RFTN2	Lung	1.20991e-09	-0.283803	-0.362755	-0.213438	0.47767	Cis	5.5	2.07886e-10	chr2	197578371	AAC	A	chr2	197568224	197676045	0	A549-ACE2_24h_Ho2020	5.5	2.81121	Brain_Spinal_cord_cervical_c-1	27.34	Whole_Blood	0.144355
rs7564917	ENSG00000162944.10	RFTN2	Lung	3.24573e-10	-0.291103	-0.365894	-0.219506	0.474757	Cis	3.5	5.39736e-11	chr2	197588961	C	T	chr2	197568224	197676045	0	A549-ACE2_24h_Ho2020	3.5	2.81121	Brain_Spinal_cord_cervical_c-1	27.34	Whole_Blood	0.144355
rs57046332	ENSG00000162944.10	RFTN2	Lung	1.654e-09	-0.283484	-0.358481	-0.212433	0.47767	Cis	3	2.85702e-10	chr2	197590705	C	G	chr2	197568224	197676045	0	A549-ACE2_24h_Ho2020	3	2.81121	Brain_Spinal_cord_cervical_c-1	27.34	Whole_Blood	0.144355
rs113964240	ENSG00000162944.10	RFTN2	Lung	8.89446e-11	-0.323177	-0.392118	-0.24582	0.442718	Cis	3	1.45997e-11	chr2	197591586	C	A	chr2	197568224	197676045	0	A549-ACE2_24h_Ho2020	3	2.81121	Brain_Spinal_cord_cervical_c-1	27.34	Whole_Blood	0.144355
rs72916919	ENSG00000162944.10	RFTN2	Lung	2.54726e-12	-0.325173	-0.396665	-0.254416	0.498058	Cis	2.5	3.91658e-13	chr2	197627592	T	G	chr2	197568224	197676045	0	A549-ACE2_24h_Ho2020	2.5	2.81121	Brain_Spinal_cord_cervical_c-1	27.34	Whole_Blood	0.144355
rs6728904	ENSG00000162944.10	RFTN2	Lung	7.15461e-16	-0.362414	-0.432886	-0.289009	0.473786	Cis	4	8.96782e-17	chr2	197628113	C	T	chr2	197568224	197676045	0	A549-ACE2_24h_Ho2020	4	2.81121	Brain_Spinal_cord_cervical_c-1	27.34	Whole_Blood	0.144355
rs13396312	ENSG00000162944.10	RFTN2	Lung	6.97036e-17	-0.377173	-0.449292	-0.299349	0.482524	Cis	4	8.47428e-18	chr2	197628979	T	A	chr2	197568224	197676045	0	A549-ACE2_24h_Ho2020	4	2.81121	Brain_Spinal_cord_cervical_c-1	27.34	Whole_Blood	0.144355
rs61054961	ENSG00000162944.10	RFTN2	Lung	7.72002e-16	-0.377713	-0.443517	-0.308923	0.460194	Cis	1.5	9.69283e-17	chr2	197629341	A	C	chr2	197568224	197676045	0	A549-ACE2_24h_Ho2020	1.5	2.81121	Brain_Spinal_cord_cervical_c-1	27.34	Whole_Blood	0.144355
rs56858593	ENSG00000162944.10	RFTN2	Lung	2.73324e-16	-0.361326	-0.428717	-0.279389	0.498058	Cis	1.5	3.38936e-17	chr2	197629744	A	G	chr2	197568224	197676045	0	A549-ACE2_24h_Ho2020	1.5	2.81121	Brain_Spinal_cord_cervical_c-1	27.34	Whole_Blood	0.144355
rs3828317	ENSG00000162944.10	RFTN2	Lung	2.73324e-16	-0.361326	-0.433748	-0.292506	0.498058	Cis	11.5	3.38936e-17	chr2	197630707	G	C	chr2	197568224	197676045	0	A549-ACE2_24h_Ho2020	11.5	2.81121	Brain_Spinal_cord_cervical_c-1	27.34	Whole_Blood	0.144355
rs970552	ENSG00000162944.10	RFTN2	Lung	5.53323e-17	-0.367403	-0.439026	-0.293857	0.492233	Cis	7	6.72318e-18	chr2	197632788	T	G	chr2	197568224	197676045	0	A549-ACE2_24h_Ho2020	7	2.81121	Brain_Spinal_cord_cervical_c-1	27.34	Whole_Blood	0.144355
rs970551	ENSG00000162944.10	RFTN2	Lung	2.73324e-16	-0.361326	-0.434734	-0.292342	0.498058	Cis	7.5	3.38936e-17	chr2	197632985	C	T	chr2	197568224	197676045	0	A549-ACE2_24h_Ho2020	7.5	2.81121	Brain_Spinal_cord_cervical_c-1	27.34	Whole_Blood	0.144355
rs72914969	ENSG00000115942.8	ORC2	Lung	0.0166678	-0.119953	-0.211227	-0.0202797	0.325243	Trans-intrachromosomal	1	0.005892	chr2	197536211	G	A	chr2	200908973	200963680	3372762	A549-ACE2_24h_Ho2020	1	13.9268	Testis	28.4391	Brain_Amygdala	3.65859
rs72916919	ENSG00000115896.15	PLCL1	Lung	0.0390568	-0.152061	-0.254556	-0.046142	0.498058	Cis	1	0.0150592	chr2	197627592	T	G	chr2	197804702	198572581	177110	A549-ACE2_24h_Ho2020	1	2.68156	Brain_Spinal_cord_cervical_c-1	32.5367	Liver	0.0994513
rs146783234	ENSG00000144791.9	LIMD1	Lung	0.000149289	0.563304	0.346481	0.79722	0.0631068	Cis	4	4.31015e-05	chr3	45527362	C	T	chr3	45555394	45686338	28032	A549-ACE2_24h_Ho2020	4	22.1861	Cells_EBV-transformed_lymphocytes	24.7981	Brain_Putamen_basal_ganglia	1.03756
rs17260680	ENSG00000144791.9	LIMD1	Lung	5.97532e-08	0.665973	0.461503	0.846107	0.102913	Cis	3.5	1.08852e-08	chr3	45554953	C	T	chr3	45555394	45686338	441	A549-ACE2_24h_Ho2020	3.5	22.1861	Cells_EBV-transformed_lymphocytes	24.7981	Brain_Putamen_basal_ganglia	1.03756
rs267241	ENSG00000144791.9	LIMD1	Lung	9.38879e-15	0.721684	0.599111	0.869256	0.192233	Cis	5	1.2588e-15	chr3	45576817	G	A	chr3	45555394	45686338	0	A549-ACE2_24h_Ho2020	5	22.1861	Cells_EBV-transformed_lymphocytes	24.7981	Brain_Putamen_basal_ganglia	1.03756
rs9847280	ENSG00000144791.9	LIMD1	Lung	0.0461289	-0.161178	-0.314169	-0.019465	0.251456	Cis	2	0.0181059	chr3	45651834	G	A	chr3	45555394	45686338	0	A549-ACE2_24h_Ho2020	2	22.1861	Cells_EBV-transformed_lymphocytes	24.7981	Brain_Putamen_basal_ganglia	1.03756
rs28581542	ENSG00000144791.9	LIMD1	Lung	0.0461289	-0.161178	-0.300075	-0.0261763	0.251456	Cis	5	0.0181059	chr3	45652251	C	T	chr3	45555394	45686338	0	A549-ACE2_24h_Ho2020	5	22.1861	Cells_EBV-transformed_lymphocytes	24.7981	Brain_Putamen_basal_ganglia	1.03756
rs2742417	ENSG00000144791.9	LIMD1	Lung	0.00487459	-0.222711	-0.36005	-0.092616	0.488349	Cis	1.5	0.00159752	chr3	45689959	C	T	chr3	45555394	45686338	3621	A549-ACE2_24h_Ho2020	1.5	22.1861	Cells_EBV-transformed_lymphocytes	24.7981	Brain_Putamen_basal_ganglia	1.03756
rs2251954	ENSG00000144791.9	LIMD1	Lung	0.00570051	-0.215931	-0.360629	-0.0890313	0.486408	Cis	1.5	0.00187783	chr3	45690292	T	C	chr3	45555394	45686338	3954	A549-ACE2_24h_Ho2020	1.5	22.1861	Cells_EBV-transformed_lymphocytes	24.7981	Brain_Putamen_basal_ganglia	1.03756
rs2742418	ENSG00000144791.9	LIMD1	Lung	0.00608833	-0.214924	-0.338176	-0.0619297	0.485437	Cis	1.5	0.00202101	chr3	45690428	C	T	chr3	45555394	45686338	4090	A549-ACE2_24h_Ho2020	1.5	22.1861	Cells_EBV-transformed_lymphocytes	24.7981	Brain_Putamen_basal_ganglia	1.03756
rs2742419	ENSG00000144791.9	LIMD1	Lung	0.00608833	-0.214924	-0.338915	-0.0761705	0.485437	Cis	1.5	0.00202101	chr3	45690437	G	A	chr3	45555394	45686338	4099	A549-ACE2_24h_Ho2020	1.5	22.1861	Cells_EBV-transformed_lymphocytes	24.7981	Brain_Putamen_basal_ganglia	1.03756
rs2742420	ENSG00000144791.9	LIMD1	Lung	0.00608833	-0.214924	-0.329716	-0.084579	0.485437	Cis	1.5	0.00202101	chr3	45690745	A	G	chr3	45555394	45686338	4407	A549-ACE2_24h_Ho2020	1.5	22.1861	Cells_EBV-transformed_lymphocytes	24.7981	Brain_Putamen_basal_ganglia	1.03756
rs2673051	ENSG00000144791.9	LIMD1	Lung	0.00608833	-0.214924	-0.348046	-0.0921117	0.485437	Cis	2.5	0.00202101	chr3	45690917	G	T	chr3	45555394	45686338	4579	A549-ACE2_24h_Ho2020	2.5	22.1861	Cells_EBV-transformed_lymphocytes	24.7981	Brain_Putamen_basal_ganglia	1.03756
rs2742421	ENSG00000144791.9	LIMD1	Lung	0.00608833	-0.214924	-0.34635	-0.0853398	0.485437	Cis	2.5	0.00202101	chr3	45691023	T	G	chr3	45555394	45686338	4685	A549-ACE2_24h_Ho2020	2.5	22.1861	Cells_EBV-transformed_lymphocytes	24.7981	Brain_Putamen_basal_ganglia	1.03756
rs2742422	ENSG00000144791.9	LIMD1	Lung	0.00608833	-0.214924	-0.342614	-0.0781771	0.485437	Cis	2.5	0.00202101	chr3	45691328	G	A	chr3	45555394	45686338	4990	A549-ACE2_24h_Ho2020	2.5	22.1861	Cells_EBV-transformed_lymphocytes	24.7981	Brain_Putamen_basal_ganglia	1.03756
rs2742423	ENSG00000144791.9	LIMD1	Lung	0.00608833	-0.214924	-0.339745	-0.0777283	0.485437	Cis	2	0.00202101	chr3	45691938	A	G	chr3	45555394	45686338	5600	A549-ACE2_24h_Ho2020	2	22.1861	Cells_EBV-transformed_lymphocytes	24.7981	Brain_Putamen_basal_ganglia	1.03756
rs17328701	ENSG00000144791.9	LIMD1	Lung	0.00608833	-0.214924	-0.342354	-0.0819669	0.485437	Cis	3.5	0.00202101	chr3	45692766	A	G	chr3	45555394	45686338	6428	A549-ACE2_24h_Ho2020	3.5	22.1861	Cells_EBV-transformed_lymphocytes	24.7981	Brain_Putamen_basal_ganglia	1.03756
rs9877499	ENSG00000144791.9	LIMD1	Lung	0.00608833	-0.214924	-0.34037	-0.0847008	0.485437	Cis	4	0.00202101	chr3	45692912	G	A	chr3	45555394	45686338	6574	A549-ACE2_24h_Ho2020	4	22.1861	Cells_EBV-transformed_lymphocytes	24.7981	Brain_Putamen_basal_ganglia	1.03756
rs1969624	ENSG00000144791.9	LIMD1	Lung	0.00608833	-0.214924	-0.347055	-0.0817429	0.485437	Cis	4	0.00202101	chr3	45693326	T	C	chr3	45555394	45686338	6988	A549-ACE2_24h_Ho2020	4	22.1861	Cells_EBV-transformed_lymphocytes	24.7981	Brain_Putamen_basal_ganglia	1.03756
rs1969625	ENSG00000144791.9	LIMD1	Lung	0.00608833	-0.214924	-0.344106	-0.0895649	0.485437	Cis	4	0.00202101	chr3	45693483	A	G	chr3	45555394	45686338	7145	A549-ACE2_24h_Ho2020	4	22.1861	Cells_EBV-transformed_lymphocytes	24.7981	Brain_Putamen_basal_ganglia	1.03756
rs1609553	ENSG00000144791.9	LIMD1	Lung	0.00608833	-0.214924	-0.351048	-0.0899301	0.485437	Cis	4.5	0.00202101	chr3	45693650	T	C	chr3	45555394	45686338	7312	A549-ACE2_24h_Ho2020	4.5	22.1861	Cells_EBV-transformed_lymphocytes	24.7981	Brain_Putamen_basal_ganglia	1.03756
rs1609554	ENSG00000144791.9	LIMD1	Lung	0.00608833	-0.214924	-0.353008	-0.0860646	0.485437	Cis	4.5	0.00202101	chr3	45693700	A	G	chr3	45555394	45686338	7362	A549-ACE2_24h_Ho2020	4.5	22.1861	Cells_EBV-transformed_lymphocytes	24.7981	Brain_Putamen_basal_ganglia	1.03756
rs2673058	ENSG00000144791.9	LIMD1	Lung	0.00608833	-0.214924	-0.340403	-0.0761099	0.485437	Cis	4.5	0.00202101	chr3	45694126	A	C	chr3	45555394	45686338	7788	A549-ACE2_24h_Ho2020	4.5	22.1861	Cells_EBV-transformed_lymphocytes	24.7981	Brain_Putamen_basal_ganglia	1.03756
rs2673057	ENSG00000144791.9	LIMD1	Lung	0.00608833	-0.214924	-0.331338	-0.086168	0.485437	Cis	4.5	0.00202101	chr3	45694238	T	A	chr3	45555394	45686338	7900	A549-ACE2_24h_Ho2020	4.5	22.1861	Cells_EBV-transformed_lymphocytes	24.7981	Brain_Putamen_basal_ganglia	1.03756
rs2742426	ENSG00000144791.9	LIMD1	Lung	0.00608833	-0.214924	-0.341653	-0.0884004	0.485437	Cis	3	0.00202101	chr3	45694409	A	G	chr3	45555394	45686338	8071	A549-ACE2_24h_Ho2020	3	22.1861	Cells_EBV-transformed_lymphocytes	24.7981	Brain_Putamen_basal_ganglia	1.03756
rs2742427	ENSG00000144791.9	LIMD1	Lung	0.00608833	-0.214924	-0.332016	-0.0797507	0.485437	Cis	3	0.00202101	chr3	45694931	A	G	chr3	45555394	45686338	8593	A549-ACE2_24h_Ho2020	3	22.1861	Cells_EBV-transformed_lymphocytes	24.7981	Brain_Putamen_basal_ganglia	1.03756
rs2742429	ENSG00000144791.9	LIMD1	Lung	0.00608833	-0.214924	-0.343467	-0.0936618	0.485437	Cis	1.5	0.00202101	chr3	45695421	C	T	chr3	45555394	45686338	9083	A549-ACE2_24h_Ho2020	1.5	22.1861	Cells_EBV-transformed_lymphocytes	24.7981	Brain_Putamen_basal_ganglia	1.03756
rs2742430	ENSG00000144791.9	LIMD1	Lung	0.00608833	-0.214924	-0.339472	-0.0919582	0.485437	Cis	1.5	0.00202101	chr3	45695469	C	T	chr3	45555394	45686338	9131	A549-ACE2_24h_Ho2020	1.5	22.1861	Cells_EBV-transformed_lymphocytes	24.7981	Brain_Putamen_basal_ganglia	1.03756
rs2742431	ENSG00000144791.9	LIMD1	Lung	0.00608833	-0.214924	-0.343487	-0.0881966	0.485437	Cis	2.5	0.00202101	chr3	45695629	C	G	chr3	45555394	45686338	9291	A549-ACE2_24h_Ho2020	2.5	22.1861	Cells_EBV-transformed_lymphocytes	24.7981	Brain_Putamen_basal_ganglia	1.03756
rs2742432	ENSG00000144791.9	LIMD1	Lung	0.00608833	-0.214924	-0.349631	-0.0831424	0.485437	Cis	2.5	0.00202101	chr3	45695975	G	T	chr3	45555394	45686338	9637	A549-ACE2_24h_Ho2020	2.5	22.1861	Cells_EBV-transformed_lymphocytes	24.7981	Brain_Putamen_basal_ganglia	1.03756
rs2673056	ENSG00000144791.9	LIMD1	Lung	0.00608833	-0.214924	-0.343829	-0.0862604	0.485437	Cis	1.5	0.00202101	chr3	45696310	C	T	chr3	45555394	45686338	9972	A549-ACE2_24h_Ho2020	1.5	22.1861	Cells_EBV-transformed_lymphocytes	24.7981	Brain_Putamen_basal_ganglia	1.03756
rs2673049	ENSG00000144791.9	LIMD1	Lung	0.00321737	-0.242636	-0.365538	-0.113029	0.483495	Cis	1.5	0.00104285	chr3	45698707	T	C	chr3	45555394	45686338	12369	A549-ACE2_24h_Ho2020	1.5	22.1861	Cells_EBV-transformed_lymphocytes	24.7981	Brain_Putamen_basal_ganglia	1.03756
rs9825559	ENSG00000144791.9	LIMD1	Lung	0.00601297	-0.216261	-0.338459	-0.0630737	0.484466	Cis	1.5	0.00198647	chr3	45698786	T	C	chr3	45555394	45686338	12448	A549-ACE2_24h_Ho2020	1.5	22.1861	Cells_EBV-transformed_lymphocytes	24.7981	Brain_Putamen_basal_ganglia	1.03756
rs12633747	ENSG00000144791.9	LIMD1	Lung	0.00282765	-0.24672	-0.389468	-0.125863	0.484466	Cis	1.5	0.000909962	chr3	45698807	A	G	chr3	45555394	45686338	12469	A549-ACE2_24h_Ho2020	1.5	22.1861	Cells_EBV-transformed_lymphocytes	24.7981	Brain_Putamen_basal_ganglia	1.03756
rs1534876	ENSG00000144791.9	LIMD1	Lung	0.00673517	-0.210742	-0.336345	-0.0787248	0.485437	Cis	2.5	0.00224284	chr3	45699765	G	T	chr3	45555394	45686338	13427	A549-ACE2_24h_Ho2020	2.5	22.1861	Cells_EBV-transformed_lymphocytes	24.7981	Brain_Putamen_basal_ganglia	1.03756
rs2742436	ENSG00000144791.9	LIMD1	Lung	0.00253431	-0.246157	-0.370327	-0.0955987	0.491262	Cis	2.5	0.000812438	chr3	45699905	T	C	chr3	45555394	45686338	13567	A549-ACE2_24h_Ho2020	2.5	22.1861	Cells_EBV-transformed_lymphocytes	24.7981	Brain_Putamen_basal_ganglia	1.03756
rs2742439	ENSG00000144791.9	LIMD1	Lung	0.00601297	-0.216261	-0.346181	-0.0864923	0.484466	Cis	4	0.00198647	chr3	45702756	G	A	chr3	45555394	45686338	16418	A549-ACE2_24h_Ho2020	4	22.1861	Cells_EBV-transformed_lymphocytes	24.7981	Brain_Putamen_basal_ganglia	1.03756
rs3215238	ENSG00000144791.9	LIMD1	Lung	0.00601297	-0.216261	-0.342775	-0.0851415	0.484466	Cis	3.5	0.00198647	chr3	45703201	AT	A	chr3	45555394	45686338	16863	A549-ACE2_24h_Ho2020	3.5	22.1861	Cells_EBV-transformed_lymphocytes	24.7981	Brain_Putamen_basal_ganglia	1.03756
rs2742441	ENSG00000144791.9	LIMD1	Lung	0.00601297	-0.216261	-0.345399	-0.089725	0.484466	Cis	1.5	0.00198647	chr3	45706937	G	A	chr3	45555394	45686338	20599	A549-ACE2_24h_Ho2020	1.5	22.1861	Cells_EBV-transformed_lymphocytes	24.7981	Brain_Putamen_basal_ganglia	1.03756
rs2673039	ENSG00000144791.9	LIMD1	Lung	0.00253431	-0.246157	-0.366161	-0.123175	0.491262	Cis	1.5	0.000812438	chr3	45706943	A	G	chr3	45555394	45686338	20605	A549-ACE2_24h_Ho2020	1.5	22.1861	Cells_EBV-transformed_lymphocytes	24.7981	Brain_Putamen_basal_ganglia	1.03756
rs2673038	ENSG00000144791.9	LIMD1	Lung	0.00429632	-0.225359	-0.353985	-0.0967888	0.483495	Cis	1.5	0.00140158	chr3	45707140	A	G	chr3	45555394	45686338	20802	A549-ACE2_24h_Ho2020	1.5	22.1861	Cells_EBV-transformed_lymphocytes	24.7981	Brain_Putamen_basal_ganglia	1.03756
rs2673037	ENSG00000144791.9	LIMD1	Lung	0.00601297	-0.216261	-0.339821	-0.0867926	0.484466	Cis	1.5	0.00198647	chr3	45707602	A	T	chr3	45555394	45686338	21264	A549-ACE2_24h_Ho2020	1.5	22.1861	Cells_EBV-transformed_lymphocytes	24.7981	Brain_Putamen_basal_ganglia	1.03756
rs73058466	ENSG00000144791.9	LIMD1	Lung	0.0430509	0.266776	0.0484555	0.498582	0.115534	Cis	1.5	0.0167871	chr3	45707691	G	A	chr3	45555394	45686338	21353	A549-ACE2_24h_Ho2020	1.5	22.1861	Cells_EBV-transformed_lymphocytes	24.7981	Brain_Putamen_basal_ganglia	1.03756
rs2245705	ENSG00000144791.9	LIMD1	Lung	0.00601297	-0.216261	-0.338449	-0.0778122	0.484466	Cis	1.5	0.00198647	chr3	45708230	T	C	chr3	45555394	45686338	21892	A549-ACE2_24h_Ho2020	1.5	22.1861	Cells_EBV-transformed_lymphocytes	24.7981	Brain_Putamen_basal_ganglia	1.03756
rs1883096	ENSG00000144791.9	LIMD1	Lung	0.00601297	-0.216261	-0.352563	-0.0817597	0.484466	Cis	1.5	0.00198647	chr3	45708523	C	T	chr3	45555394	45686338	22185	A549-ACE2_24h_Ho2020	1.5	22.1861	Cells_EBV-transformed_lymphocytes	24.7981	Brain_Putamen_basal_ganglia	1.03756
rs73058468	ENSG00000144791.9	LIMD1	Lung	0.0430509	0.266776	0.0418138	0.480064	0.115534	Cis	1.5	0.0167871	chr3	45708708	C	T	chr3	45555394	45686338	22370	A549-ACE2_24h_Ho2020	1.5	22.1861	Cells_EBV-transformed_lymphocytes	24.7981	Brain_Putamen_basal_ganglia	1.03756
rs6800556	ENSG00000144791.9	LIMD1	Lung	0.00678752	-0.21364	-0.333728	-0.0869187	0.485437	Cis	2.5	0.00226147	chr3	45710737	G	T	chr3	45555394	45686338	24399	A549-ACE2_24h_Ho2020	2.5	22.1861	Cells_EBV-transformed_lymphocytes	24.7981	Brain_Putamen_basal_ganglia	1.03756
rs2742368	ENSG00000144791.9	LIMD1	Lung	0.00601297	-0.216261	-0.332408	-0.0776207	0.484466	Cis	2.5	0.00198647	chr3	45710801	C	A	chr3	45555394	45686338	24463	A549-ACE2_24h_Ho2020	2.5	22.1861	Cells_EBV-transformed_lymphocytes	24.7981	Brain_Putamen_basal_ganglia	1.03756
rs2673036	ENSG00000144791.9	LIMD1	Lung	0.00601297	-0.216261	-0.344101	-0.0817732	0.484466	Cis	2.5	0.00198647	chr3	45710979	C	T	chr3	45555394	45686338	24641	A549-ACE2_24h_Ho2020	2.5	22.1861	Cells_EBV-transformed_lymphocytes	24.7981	Brain_Putamen_basal_ganglia	1.03756
rs2742445	ENSG00000144791.9	LIMD1	Lung	0.00601297	-0.216261	-0.344942	-0.0890749	0.484466	Cis	1.5	0.00198647	chr3	45711119	T	C	chr3	45555394	45686338	24781	A549-ACE2_24h_Ho2020	1.5	22.1861	Cells_EBV-transformed_lymphocytes	24.7981	Brain_Putamen_basal_ganglia	1.03756
rs1877934	ENSG00000144791.9	LIMD1	Lung	0.00601297	-0.216261	-0.338824	-0.086471	0.484466	Cis	1.5	0.00198647	chr3	45711803	G	A	chr3	45555394	45686338	25465	A549-ACE2_24h_Ho2020	1.5	22.1861	Cells_EBV-transformed_lymphocytes	24.7981	Brain_Putamen_basal_ganglia	1.03756
rs1877933	ENSG00000144791.9	LIMD1	Lung	0.00601297	-0.216261	-0.339272	-0.0788694	0.484466	Cis	1.5	0.00198647	chr3	45711995	C	T	chr3	45555394	45686338	25657	A549-ACE2_24h_Ho2020	1.5	22.1861	Cells_EBV-transformed_lymphocytes	24.7981	Brain_Putamen_basal_ganglia	1.03756
rs1877932	ENSG00000144791.9	LIMD1	Lung	0.00601297	-0.216261	-0.334048	-0.0851943	0.484466	Cis	1.5	0.00198647	chr3	45712047	A	G	chr3	45555394	45686338	25709	A549-ACE2_24h_Ho2020	1.5	22.1861	Cells_EBV-transformed_lymphocytes	24.7981	Brain_Putamen_basal_ganglia	1.03756
rs2673035	ENSG00000144791.9	LIMD1	Lung	0.00494374	-0.24328	-0.367292	-0.109568	0.492	Cis	1.5	0.00162053	chr3	45712173	C	G	chr3	45555394	45686338	25835	A549-ACE2_24h_Ho2020	1.5	22.1861	Cells_EBV-transformed_lymphocytes	24.7981	Brain_Putamen_basal_ganglia	1.03756
rs10660486	ENSG00000144791.9	LIMD1	Lung	0.00601297	-0.216261	-0.342167	-0.0843736	0.484466	Cis	1.5	0.00198647	chr3	45712810	T	TTAG	chr3	45555394	45686338	26472	A549-ACE2_24h_Ho2020	1.5	22.1861	Cells_EBV-transformed_lymphocytes	24.7981	Brain_Putamen_basal_ganglia	1.03756
rs2742369	ENSG00000144791.9	LIMD1	Lung	0.00601297	-0.216261	-0.34283	-0.103551	0.484466	Cis	1.5	0.00198647	chr3	45712995	C	A	chr3	45555394	45686338	26657	A549-ACE2_24h_Ho2020	1.5	22.1861	Cells_EBV-transformed_lymphocytes	24.7981	Brain_Putamen_basal_ganglia	1.03756
rs2742385	ENSG00000144791.9	LIMD1	Lung	0.00622004	-0.213891	-0.338661	-0.0793659	0.483495	Cis	1.5	0.00206605	chr3	45714778	G	A	chr3	45555394	45686338	28440	A549-ACE2_24h_Ho2020	1.5	22.1861	Cells_EBV-transformed_lymphocytes	24.7981	Brain_Putamen_basal_ganglia	1.03756
rs2742386	ENSG00000144791.9	LIMD1	Lung	0.0106646	-0.196498	-0.318863	-0.0613435	0.483495	Cis	1.5	0.00367865	chr3	45714818	A	C	chr3	45555394	45686338	28480	A549-ACE2_24h_Ho2020	1.5	22.1861	Cells_EBV-transformed_lymphocytes	24.7981	Brain_Putamen_basal_ganglia	1.03756
rs2673033	ENSG00000144791.9	LIMD1	Lung	0.00465906	-0.211964	-0.341737	-0.0783724	0.471845	Cis	1.5	0.00152464	chr3	45714858	C	G	chr3	45555394	45686338	28520	A549-ACE2_24h_Ho2020	1.5	22.1861	Cells_EBV-transformed_lymphocytes	24.7981	Brain_Putamen_basal_ganglia	1.03756
rs2742389	ENSG00000144791.9	LIMD1	Lung	0.00673517	-0.210742	-0.328306	-0.080025	0.485437	Cis	1.5	0.00224284	chr3	45715191	G	C	chr3	45555394	45686338	28853	A549-ACE2_24h_Ho2020	1.5	22.1861	Cells_EBV-transformed_lymphocytes	24.7981	Brain_Putamen_basal_ganglia	1.03756
rs2742390	ENSG00000144791.9	LIMD1	Lung	0.00622004	-0.213891	-0.336517	-0.0866824	0.483495	Cis	1.5	0.00206605	chr3	45715230	G	A	chr3	45555394	45686338	28892	A549-ACE2_24h_Ho2020	1.5	22.1861	Cells_EBV-transformed_lymphocytes	24.7981	Brain_Putamen_basal_ganglia	1.03756
rs2742392	ENSG00000144791.9	LIMD1	Lung	0.00471293	-0.233714	-0.358772	-0.0903448	0.483495	Cis	1.5	0.00154371	chr3	45715790	T	C	chr3	45555394	45686338	29452	A549-ACE2_24h_Ho2020	1.5	22.1861	Cells_EBV-transformed_lymphocytes	24.7981	Brain_Putamen_basal_ganglia	1.03756
rs2742393	ENSG00000144791.9	LIMD1	Lung	0.00622004	-0.213891	-0.349712	-0.0887415	0.483495	Cis	1.5	0.00206605	chr3	45715925	T	A	chr3	45555394	45686338	29587	A549-ACE2_24h_Ho2020	1.5	22.1861	Cells_EBV-transformed_lymphocytes	24.7981	Brain_Putamen_basal_ganglia	1.03756
rs2249357	ENSG00000144791.9	LIMD1	Lung	0.00253431	-0.246157	-0.368833	-0.105681	0.491262	Cis	1	0.000812438	chr3	45716889	C	A	chr3	45555394	45686338	30551	A549-ACE2_24h_Ho2020	1	22.1861	Cells_EBV-transformed_lymphocytes	24.7981	Brain_Putamen_basal_ganglia	1.03756
rs2742397	ENSG00000144791.9	LIMD1	Lung	0.00253431	-0.246157	-0.366726	-0.109044	0.491262	Cis	1	0.000812438	chr3	45717454	G	C	chr3	45555394	45686338	31116	A549-ACE2_24h_Ho2020	1	22.1861	Cells_EBV-transformed_lymphocytes	24.7981	Brain_Putamen_basal_ganglia	1.03756
rs2742406	ENSG00000144791.9	LIMD1	Lung	0.00253431	-0.246157	-0.365505	-0.119603	0.491262	Cis	2	0.000812438	chr3	45719108	C	T	chr3	45555394	45686338	32770	A549-ACE2_24h_Ho2020	2	22.1861	Cells_EBV-transformed_lymphocytes	24.7981	Brain_Putamen_basal_ganglia	1.03756
rs2742447	ENSG00000144791.9	LIMD1	Lung	0.00321737	-0.242636	-0.370203	-0.103304	0.483495	Cis	2	0.00104285	chr3	45722485	G	A	chr3	45555394	45686338	36147	A549-ACE2_24h_Ho2020	2	22.1861	Cells_EBV-transformed_lymphocytes	24.7981	Brain_Putamen_basal_ganglia	1.03756
rs73058498	ENSG00000144791.9	LIMD1	Lung	0.000116188	0.598039	0.458391	0.865493	0.0776699	Cis	2	3.33336e-05	chr3	45723640	T	G	chr3	45555394	45686338	37302	A549-ACE2_24h_Ho2020	2	22.1861	Cells_EBV-transformed_lymphocytes	24.7981	Brain_Putamen_basal_ganglia	1.03756
rs2673067	ENSG00000144791.9	LIMD1	Lung	0.00646851	-0.226648	-0.348054	-0.0954738	0.468932	Cis	2	0.00215108	chr3	45728595	A	C	chr3	45555394	45686338	42257	A549-ACE2_24h_Ho2020	2	22.1861	Cells_EBV-transformed_lymphocytes	24.7981	Brain_Putamen_basal_ganglia	1.03756
rs1468543	ENSG00000144791.9	LIMD1	Lung	0.00253431	-0.246157	-0.371855	-0.110162	0.491262	Cis	2	0.000812438	chr3	45735408	A	G	chr3	45555394	45686338	49070	A549-ACE2_24h_Ho2020	2	22.1861	Cells_EBV-transformed_lymphocytes	24.7981	Brain_Putamen_basal_ganglia	1.03756
rs73060324	ENSG00000144791.9	LIMD1	Lung	0.000116188	0.598039	0.461492	0.827474	0.0776699	Cis	1	3.33336e-05	chr3	45744423	T	G	chr3	45555394	45686338	58085	A549-ACE2_24h_Ho2020	1	22.1861	Cells_EBV-transformed_lymphocytes	24.7981	Brain_Putamen_basal_ganglia	1.03756
rs2742379	ENSG00000144791.9	LIMD1	Lung	0.00222419	-0.247806	-0.374202	-0.110641	0.490291	Cis	1	0.000709811	chr3	45746343	G	A	chr3	45555394	45686338	60005	A549-ACE2_24h_Ho2020	1	22.1861	Cells_EBV-transformed_lymphocytes	24.7981	Brain_Putamen_basal_ganglia	1.03756
rs4327428	ENSG00000144791.9	LIMD1	Lung	0.00020458	0.49211	0.315625	0.707504	0.0970874	Cis	1.5	5.97849e-05	chr3	45767837	C	A	chr3	45555394	45686338	81499	A549-ACE2_24h_Ho2020	1.5	22.1861	Cells_EBV-transformed_lymphocytes	24.7981	Brain_Putamen_basal_ganglia	1.03756
rs9818982	ENSG00000144791.9	LIMD1	Lung	0.00028262	0.464047	0.284753	0.684142	0.0990291	Cis	1	8.36458e-05	chr3	45771022	G	A	chr3	45555394	45686338	84684	A549-ACE2_24h_Ho2020	1	22.1861	Cells_EBV-transformed_lymphocytes	24.7981	Brain_Putamen_basal_ganglia	1.03756
rs7650511	ENSG00000144791.9	LIMD1	Lung	0.0103397	-0.299498	-0.485298	-0.123529	0.113592	Cis	1	0.00355895	chr3	45777388	G	C	chr3	45555394	45686338	91050	A549-ACE2_24h_Ho2020	1	22.1861	Cells_EBV-transformed_lymphocytes	24.7981	Brain_Putamen_basal_ganglia	1.03756
rs34668230	ENSG00000144791.9	LIMD1	Lung	0.0155984	-0.343147	-0.57857	-0.147637	0.0728155	Cis	1	0.00548377	chr3	46488968	A	G	chr3	45555394	45686338	802630	A549-ACE2_24h_Ho2020	1	22.1861	Cells_EBV-transformed_lymphocytes	24.7981	Brain_Putamen_basal_ganglia	1.03756
rs35740565	ENSG00000144791.9	LIMD1	Lung	0.0190436	-0.333255	-0.555778	-0.142181	0.0718447	Cis	1	0.00679487	chr3	46489028	C	G	chr3	45555394	45686338	802690	A549-ACE2_24h_Ho2020	1	22.1861	Cells_EBV-transformed_lymphocytes	24.7981	Brain_Putamen_basal_ganglia	1.03756
rs6801100	ENSG00000011376.9	LARS2	Lung	0.0223529	0.119965	0.0206814	0.209235	0.248544	Cis	2.5	0.00805284	chr3	45652867	C	T	chr3	45388506	45549421	103446	A549-ACE2_24h_Ho2020	2.5	7.58794	Cells_EBV-transformed_lymphocytes	22.0904	Whole_Blood	1.3969
rs4683134	ENSG00000011376.9	LARS2	Lung	0.0263709	0.115663	0.0320141	0.223535	0.240777	Cis	2	0.009621	chr3	45656416	A	G	chr3	45388506	45549421	106995	A549-ACE2_24h_Ho2020	2	7.58794	Cells_EBV-transformed_lymphocytes	22.0904	Whole_Blood	1.3969
rs72622921	ENSG00000011376.9	LARS2	Lung	0.0263709	0.115663	0.019808	0.206293	0.240777	Cis	2	0.009621	chr3	45656968	C	T	chr3	45388506	45549421	107547	A549-ACE2_24h_Ho2020	2	7.58794	Cells_EBV-transformed_lymphocytes	22.0904	Whole_Blood	1.3969
rs12493287	ENSG00000011376.9	LARS2	Lung	0.0263769	0.117249	0.0301737	0.213339	0.239806	Cis	1.5	0.00962502	chr3	45658654	C	T	chr3	45388506	45549421	109233	A549-ACE2_24h_Ho2020	1.5	7.58794	Cells_EBV-transformed_lymphocytes	22.0904	Whole_Blood	1.3969
rs4683137	ENSG00000011376.9	LARS2	Lung	0.0157974	0.120256	0.0232653	0.212313	0.242718	Cis	2	0.00556931	chr3	45669877	C	G	chr3	45388506	45549421	120456	A549-ACE2_24h_Ho2020	2	7.58794	Cells_EBV-transformed_lymphocytes	22.0904	Whole_Blood	1.3969
rs7640969	ENSG00000011376.9	LARS2	Lung	0.00192726	0.160489	0.0667735	0.244734	0.257282	Cis	1.5	0.000612404	chr3	45676835	T	G	chr3	45388506	45549421	127414	A549-ACE2_24h_Ho2020	1.5	7.58794	Cells_EBV-transformed_lymphocytes	22.0904	Whole_Blood	1.3969
rs56694355	ENSG00000011376.9	LARS2	Lung	0.0157974	0.120256	0.021647	0.206406	0.242718	Cis	2	0.00556931	chr3	45678333	GCCCAACTCCAGCT	G	chr3	45388506	45549421	128912	A549-ACE2_24h_Ho2020	2	7.58794	Cells_EBV-transformed_lymphocytes	22.0904	Whole_Blood	1.3969
rs2742435	ENSG00000011376.9	LARS2	Lung	0.0115254	-0.130911	-0.201265	-0.0511616	0.490291	Cis	1	0.00399263	chr3	45699371	G	A	chr3	45388506	45549421	149950	A549-ACE2_24h_Ho2020	1	7.58794	Cells_EBV-transformed_lymphocytes	22.0904	Whole_Blood	1.3969
rs2742437	ENSG00000011376.9	LARS2	Lung	0.0101448	-0.132241	-0.206622	-0.0509666	0.491262	Cis	1.5	0.00348435	chr3	45701785	G	A	chr3	45388506	45549421	152364	A549-ACE2_24h_Ho2020	1.5	7.58794	Cells_EBV-transformed_lymphocytes	22.0904	Whole_Blood	1.3969
rs2673039	ENSG00000011376.9	LARS2	Lung	0.0101448	-0.132241	-0.220517	-0.0582864	0.491262	Cis	1.5	0.00348435	chr3	45706943	A	G	chr3	45388506	45549421	157522	A549-ACE2_24h_Ho2020	1.5	7.58794	Cells_EBV-transformed_lymphocytes	22.0904	Whole_Blood	1.3969
rs2249357	ENSG00000011376.9	LARS2	Lung	0.0101448	-0.132241	-0.213206	-0.057763	0.491262	Cis	1.5	0.00348435	chr3	45716889	C	A	chr3	45388506	45549421	167468	A549-ACE2_24h_Ho2020	1.5	7.58794	Cells_EBV-transformed_lymphocytes	22.0904	Whole_Blood	1.3969
rs2742397	ENSG00000011376.9	LARS2	Lung	0.0101448	-0.132241	-0.210084	-0.057136	0.491262	Cis	1.5	0.00348435	chr3	45717454	G	C	chr3	45388506	45549421	168033	A549-ACE2_24h_Ho2020	1.5	7.58794	Cells_EBV-transformed_lymphocytes	22.0904	Whole_Blood	1.3969
rs2673028	ENSG00000011376.9	LARS2	Lung	0.0101448	-0.132241	-0.211857	-0.0516644	0.491262	Cis	2	0.00348435	chr3	45718162	A	G	chr3	45388506	45549421	168741	A549-ACE2_24h_Ho2020	2	7.58794	Cells_EBV-transformed_lymphocytes	22.0904	Whole_Blood	1.3969
rs2742406	ENSG00000011376.9	LARS2	Lung	0.0101448	-0.132241	-0.206023	-0.0467714	0.491262	Cis	2	0.00348435	chr3	45719108	C	T	chr3	45388506	45549421	169687	A549-ACE2_24h_Ho2020	2	7.58794	Cells_EBV-transformed_lymphocytes	22.0904	Whole_Blood	1.3969
rs2742449	ENSG00000011376.9	LARS2	Lung	0.0198819	-0.121929	-0.2117	-0.0424262	0.342718	Cis	2.5	0.00711287	chr3	45723052	T	C	chr3	45388506	45549421	173631	A549-ACE2_24h_Ho2020	2.5	7.58794	Cells_EBV-transformed_lymphocytes	22.0904	Whole_Blood	1.3969
rs2673067	ENSG00000011376.9	LARS2	Lung	0.0158979	-0.127146	-0.206906	-0.047841	0.468932	Cis	1.5	0.00560699	chr3	45728595	A	C	chr3	45388506	45549421	179174	A549-ACE2_24h_Ho2020	1.5	7.58794	Cells_EBV-transformed_lymphocytes	22.0904	Whole_Blood	1.3969
rs2673066	ENSG00000011376.9	LARS2	Lung	0.0198819	-0.121929	-0.203626	-0.0365482	0.342718	Cis	1	0.00711287	chr3	45729708	C	T	chr3	45388506	45549421	180287	A549-ACE2_24h_Ho2020	1	7.58794	Cells_EBV-transformed_lymphocytes	22.0904	Whole_Blood	1.3969
rs767280	ENSG00000011376.9	LARS2	Lung	0.0101448	-0.132241	-0.209056	-0.051792	0.491262	Cis	1	0.00348435	chr3	45730109	C	G	chr3	45388506	45549421	180688	A549-ACE2_24h_Ho2020	1	7.58794	Cells_EBV-transformed_lymphocytes	22.0904	Whole_Blood	1.3969
rs2531755	ENSG00000011376.9	LARS2	Lung	0.0198819	-0.121929	-0.204098	-0.0403286	0.342718	Cis	1	0.00711288	chr3	45731250	T	C	chr3	45388506	45549421	181829	A549-ACE2_24h_Ho2020	1	7.58794	Cells_EBV-transformed_lymphocytes	22.0904	Whole_Blood	1.3969
rs2673055	ENSG00000011376.9	LARS2	Lung	0.0198819	-0.121929	-0.214727	-0.0393703	0.342718	Cis	1	0.00711287	chr3	45731280	G	A	chr3	45388506	45549421	181859	A549-ACE2_24h_Ho2020	1	7.58794	Cells_EBV-transformed_lymphocytes	22.0904	Whole_Blood	1.3969
rs1468543	ENSG00000011376.9	LARS2	Lung	0.0101448	-0.132241	-0.20994	-0.0550266	0.491262	Cis	1	0.00348434	chr3	45735408	A	G	chr3	45388506	45549421	185987	A549-ACE2_24h_Ho2020	1	7.58794	Cells_EBV-transformed_lymphocytes	22.0904	Whole_Blood	1.3969
rs2742379	ENSG00000011376.9	LARS2	Lung	0.016368	-0.12438	-0.200247	-0.035951	0.490291	Cis	1.5	0.00577968	chr3	45746343	G	A	chr3	45388506	45549421	196922	A549-ACE2_24h_Ho2020	1.5	7.58794	Cells_EBV-transformed_lymphocytes	22.0904	Whole_Blood	1.3969
rs12490293	ENSG00000211456.10	SACM1L	Lung	0.0362729	0.0830657	0.0159945	0.157541	0.443689	Cis	4.5	0.0139053	chr3	45746635	T	C	chr3	45689186	45745424	1211	A549-ACE2_24h_Ho2020	4.5	31.9132	Thyroid	43.3149	Heart_Left_Ventricle	6.78633
rs73062389	ENSG00000196653.11	ZNF502	Lung	0.0126564	0.285682	0.0791013	0.492895	0.0640777	Trans-intrachromosomal	1	0.0043978	chr3	45793925	G	A	chr3	44712643	44723831	1070094	A549-ACE2_24h_Ho2020	1	4.15027	Testis	12.7541	Whole_Blood	0.258102
rs76571426	ENSG00000163817.15	SLC6A20	Lung	0.0162161	-0.385414	-0.571894	-0.107643	0.120388	Cis	4.5	0.00572261	chr3	45795607	C	T	chr3	45755450	45796535	0	A549-ACE2_24h_Ho2020	4.5	0.882914	Nerve_Tibial	12.3284	Cells_Cultured_fibroblasts	0.00621006
rs76896797	ENSG00000163817.15	SLC6A20	Lung	0.0145943	-0.395843	-0.64788	-0.175176	0.101942	Cis	1	0.00511126	chr3	45796686	C	T	chr3	45755450	45796535	151	A549-ACE2_24h_Ho2020	1	0.882914	Nerve_Tibial	12.3284	Cells_Cultured_fibroblasts	0.00621006
rs9813750	ENSG00000163817.15	SLC6A20	Lung	0.00960393	-0.359349	-0.623538	-0.183764	0.103883	Cis	2	0.00327999	chr3	45800150	G	A	chr3	45755450	45796535	3615	A549-ACE2_24h_Ho2020	2	0.882914	Nerve_Tibial	12.3284	Cells_Cultured_fibroblasts	0.00621006
rs34668658	ENSG00000163817.15	SLC6A20	Lung	0.0339484	0.261756	0.0329965	0.452273	0.0699029	Cis	2	0.0128457	chr3	45802706	A	C	chr3	45755450	45796535	6171	A549-ACE2_24h_Ho2020	2	0.882914	Nerve_Tibial	12.3284	Cells_Cultured_fibroblasts	0.00621006
rs17763742	ENSG00000163817.15	SLC6A20	Lung	0.0339484	0.261756	0.0504511	0.493361	0.0699029	Cis	2	0.0128457	chr3	45805277	A	G	chr3	45755450	45796535	8742	A549-ACE2_24h_Ho2020	2	0.882914	Nerve_Tibial	12.3284	Cells_Cultured_fibroblasts	0.00621006
rs72893671	ENSG00000163817.15	SLC6A20	Lung	0.0498213	0.279019	0.0687003	0.480362	0.0912621	Cis	1.5	0.0197254	chr3	45809291	T	A	chr3	45755450	45796535	12756	A549-ACE2_24h_Ho2020	1.5	0.882914	Nerve_Tibial	12.3284	Cells_Cultured_fibroblasts	0.00621006
rs71325088	ENSG00000163817.15	SLC6A20	Lung	0.0224256	0.287759	0.093776	0.50202	0.068932	Cis	1.5	0.00809082	chr3	45821460	T	C	chr3	45755450	45796535	24925	A549-ACE2_24h_Ho2020	1.5	0.882914	Nerve_Tibial	12.3284	Cells_Cultured_fibroblasts	0.00621006
rs10490770	ENSG00000163817.15	SLC6A20	Lung	0.0224256	0.287759	0.0799394	0.506122	0.068932	Cis	2	0.00809082	chr3	45823240	T	C	chr3	45755450	45796535	26705	A549-ACE2_24h_Ho2020	2	0.882914	Nerve_Tibial	12.3284	Cells_Cultured_fibroblasts	0.00621006
rs35624553	ENSG00000163817.15	SLC6A20	Lung	0.0224256	0.287759	0.0836708	0.492641	0.068932	Cis	4	0.00809082	chr3	45825948	A	G	chr3	45755450	45796535	29413	A549-ACE2_24h_Ho2020	4	0.882914	Nerve_Tibial	12.3284	Cells_Cultured_fibroblasts	0.00621006
rs67959919	ENSG00000163817.15	SLC6A20	Lung	0.0224256	0.287759	0.0560516	0.502436	0.068932	Cis	1.5	0.00809082	chr3	45830416	G	A	chr3	45755450	45796535	33881	A549-ACE2_24h_Ho2020	1.5	0.882914	Nerve_Tibial	12.3284	Cells_Cultured_fibroblasts	0.00621006
rs35508621	ENSG00000163817.15	SLC6A20	Lung	0.0224256	0.287759	0.0692204	0.515767	0.068932	Cis	1.5	0.00809082	chr3	45838989	T	C	chr3	45755450	45796535	42454	A549-ACE2_24h_Ho2020	1.5	0.882914	Nerve_Tibial	12.3284	Cells_Cultured_fibroblasts	0.00621006
rs34288077	ENSG00000163817.15	SLC6A20	Lung	0.0224256	0.287759	0.0794607	0.491947	0.068932	Cis	2	0.00809082	chr3	45847198	A	G	chr3	45755450	45796535	50663	A549-ACE2_24h_Ho2020	2	0.882914	Nerve_Tibial	12.3284	Cells_Cultured_fibroblasts	0.00621006
rs34326463	ENSG00000163817.15	SLC6A20	Lung	0.0224256	0.287759	0.0669965	0.498116	0.068932	Cis	1	0.00809082	chr3	45858159	A	G	chr3	45755450	45796535	61624	A549-ACE2_24h_Ho2020	1	0.882914	Nerve_Tibial	12.3284	Cells_Cultured_fibroblasts	0.00621006
rs76374459	ENSG00000163817.15	SLC6A20	Lung	0.0336254	0.271652	0.053585	0.51535	0.0631068	Cis	2	0.012714	chr3	45859142	G	C	chr3	45755450	45796535	62607	A549-ACE2_24h_Ho2020	2	0.882914	Nerve_Tibial	12.3284	Cells_Cultured_fibroblasts	0.00621006
rs35044562	ENSG00000163817.15	SLC6A20	Lung	0.0224256	0.287759	0.08725	0.493856	0.068932	Cis	1.5	0.00809082	chr3	45867532	A	G	chr3	45755450	45796535	70997	A549-ACE2_24h_Ho2020	1.5	0.882914	Nerve_Tibial	12.3284	Cells_Cultured_fibroblasts	0.00621006
rs11707672	ENSG00000163817.15	SLC6A20	Lung	0.0337875	-0.281108	-0.48124	-0.0800175	0.0941748	Cis	1	0.0127789	chr3	45922897	T	C	chr3	45755450	45796535	126362	A549-ACE2_24h_Ho2020	1	0.882914	Nerve_Tibial	12.3284	Cells_Cultured_fibroblasts	0.00621006
rs13071258	ENSG00000163818.16	LZTFL1	Lung	0.0485609	0.272739	0.100338	0.441231	0.0679612	Cis	1.5	0.0191819	chr3	45801750	G	A	chr3	45823316	45916042	21566	A549-ACE2_24h_Ho2020	1.5	9.19629	Testis	36.7425	Whole_Blood	0.933648
rs34668658	ENSG00000163818.16	LZTFL1	Lung	0.040261	0.291513	0.103577	0.452721	0.0699029	Cis	1.5	0.015593	chr3	45802706	A	C	chr3	45823316	45916042	20610	A549-ACE2_24h_Ho2020	1.5	9.19629	Testis	36.7425	Whole_Blood	0.933648
rs17763742	ENSG00000163818.16	LZTFL1	Lung	0.040261	0.291513	0.111402	0.452786	0.0699029	Cis	3	0.0155929	chr3	45805277	A	G	chr3	45823316	45916042	18039	A549-ACE2_24h_Ho2020	3	9.19629	Testis	36.7425	Whole_Blood	0.933648
rs17713054	ENSG00000163818.16	LZTFL1	Lung	0.0329097	0.277994	0.0870315	0.441367	0.068932	Cis	2.5	0.0124179	chr3	45818159	G	A	chr3	45823316	45916042	5157	A549-ACE2_24h_Ho2020	2.5	9.19629	Testis	36.7425	Whole_Blood	0.933648
rs13078854	ENSG00000163818.16	LZTFL1	Lung	0.0329097	0.277994	0.0947126	0.439813	0.068932	Cis	1.5	0.0124179	chr3	45820440	G	A	chr3	45823316	45916042	2876	A549-ACE2_24h_Ho2020	1.5	9.19629	Testis	36.7425	Whole_Blood	0.933648
rs71325088	ENSG00000163818.16	LZTFL1	Lung	0.0329097	0.277994	0.10424	0.436388	0.068932	Cis	2	0.0124179	chr3	45821460	T	C	chr3	45823316	45916042	1856	A549-ACE2_24h_Ho2020	2	9.19629	Testis	36.7425	Whole_Blood	0.933648
rs10490770	ENSG00000163818.16	LZTFL1	Lung	0.0329097	0.277994	0.095411	0.438285	0.068932	Cis	5.5	0.0124179	chr3	45823240	T	C	chr3	45823316	45916042	76	A549-ACE2_24h_Ho2020	5.5	9.19629	Testis	36.7425	Whole_Blood	0.933648
rs35624553	ENSG00000163818.16	LZTFL1	Lung	0.0329097	0.277994	0.0840367	0.438365	0.068932	Cis	5.5	0.0124179	chr3	45825948	A	G	chr3	45823316	45916042	0	A549-ACE2_24h_Ho2020	5.5	9.19629	Testis	36.7425	Whole_Blood	0.933648
rs67959919	ENSG00000163818.16	LZTFL1	Lung	0.0329097	0.277994	0.0989346	0.433163	0.068932	Cis	5	0.0124179	chr3	45830416	G	A	chr3	45823316	45916042	0	A549-ACE2_24h_Ho2020	5	9.19629	Testis	36.7425	Whole_Blood	0.933648
rs35508621	ENSG00000163818.16	LZTFL1	Lung	0.0329097	0.277994	0.0846282	0.441481	0.068932	Cis	7.5	0.0124179	chr3	45838989	T	C	chr3	45823316	45916042	0	A549-ACE2_24h_Ho2020	7.5	9.19629	Testis	36.7425	Whole_Blood	0.933648
rs34288077	ENSG00000163818.16	LZTFL1	Lung	0.0329097	0.277994	0.0947085	0.421414	0.068932	Cis	8.5	0.0124179	chr3	45847198	A	G	chr3	45823316	45916042	0	A549-ACE2_24h_Ho2020	8.5	9.19629	Testis	36.7425	Whole_Blood	0.933648
rs35081325	ENSG00000163818.16	LZTFL1	Lung	0.0329097	0.277994	0.103556	0.444033	0.068932	Cis	7	0.0124179	chr3	45848429	A	T	chr3	45823316	45916042	0	A549-ACE2_24h_Ho2020	7	9.19629	Testis	36.7425	Whole_Blood	0.933648
rs34326463	ENSG00000163818.16	LZTFL1	Lung	0.0329097	0.277994	0.0992412	0.440172	0.068932	Cis	6.5	0.0124179	chr3	45858159	A	G	chr3	45823316	45916042	0	A549-ACE2_24h_Ho2020	6.5	9.19629	Testis	36.7425	Whole_Blood	0.933648
rs73064425	ENSG00000163818.16	LZTFL1	Lung	0.0329097	0.277994	0.0923945	0.424348	0.068932	Cis	2.5	0.0124179	chr3	45859597	C	T	chr3	45823316	45916042	0	A549-ACE2_24h_Ho2020	2.5	9.19629	Testis	36.7425	Whole_Blood	0.933648
rs13081482	ENSG00000163818.16	LZTFL1	Lung	0.0298468	0.270776	0.100452	0.447704	0.0679612	Cis	5.5	0.0109974	chr3	45866624	A	T	chr3	45823316	45916042	0	A549-ACE2_24h_Ho2020	5.5	9.19629	Testis	36.7425	Whole_Blood	0.933648
rs35044562	ENSG00000163818.16	LZTFL1	Lung	0.0329097	0.277994	0.0869036	0.432034	0.068932	Cis	2.5	0.0124179	chr3	45867532	A	G	chr3	45823316	45916042	0	A549-ACE2_24h_Ho2020	2.5	9.19629	Testis	36.7425	Whole_Blood	0.933648
rs2673059	ENSG00000163820.14	FYCO1	Lung	0.000285033	-0.27311	-0.374394	-0.174736	0.178641	Cis	1.5	8.43699e-05	chr3	45802803	C	T	chr3	45917899	45995824	115096	A549-ACE2_24h_Ho2020	1.5	23.1179	Muscle_Skeletal	74.0128	Brain_Cerebellar_Hemisphere	1.11962
rs10527525	ENSG00000163820.14	FYCO1	Lung	0.000965735	-0.255297	-0.372328	-0.145299	0.169903	Cis	1	0.000295889	chr3	45813633	AGTC	A	chr3	45917899	45995824	104266	A549-ACE2_24h_Ho2020	1	23.1179	Muscle_Skeletal	74.0128	Brain_Cerebellar_Hemisphere	1.11962
rs4683143	ENSG00000163820.14	FYCO1	Lung	0.00541855	-0.149534	-0.232744	-0.0737535	0.360194	Cis	1	0.00178227	chr3	45813680	T	C	chr3	45917899	45995824	104219	A549-ACE2_24h_Ho2020	1	23.1179	Muscle_Skeletal	74.0128	Brain_Cerebellar_Hemisphere	1.11962
rs1488370	ENSG00000163820.14	FYCO1	Lung	0.00770269	-0.147404	-0.226863	-0.0702916	0.364078	Cis	1.5	0.00259676	chr3	45821345	T	C	chr3	45917899	45995824	96554	A549-ACE2_24h_Ho2020	1.5	23.1179	Muscle_Skeletal	74.0128	Brain_Cerebellar_Hemisphere	1.11962
rs9843446	ENSG00000163820.14	FYCO1	Lung	0.000575569	-0.263697	-0.361048	-0.157266	0.168932	Cis	2.5	0.000172987	chr3	45851751	C	G	chr3	45917899	45995824	66148	A549-ACE2_24h_Ho2020	2.5	23.1179	Muscle_Skeletal	74.0128	Brain_Cerebellar_Hemisphere	1.11962
rs952287	ENSG00000163820.14	FYCO1	Lung	0.0360542	-0.151846	-0.2526	-0.059763	0.266019	Cis	1.5	0.0138164	chr3	45858123	G	A	chr3	45917899	45995824	59776	A549-ACE2_24h_Ho2020	1.5	23.1179	Muscle_Skeletal	74.0128	Brain_Cerebellar_Hemisphere	1.11962
rs7614952	ENSG00000163820.14	FYCO1	Lung	0.0360542	-0.151846	-0.240348	-0.0588884	0.266019	Cis	1.5	0.0138164	chr3	45859129	A	G	chr3	45917899	45995824	58770	A549-ACE2_24h_Ho2020	1.5	23.1179	Muscle_Skeletal	74.0128	Brain_Cerebellar_Hemisphere	1.11962
rs1029732	ENSG00000163820.14	FYCO1	Lung	0.0360542	-0.151846	-0.251913	-0.0585575	0.266019	Cis	1.5	0.0138164	chr3	45863222	A	G	chr3	45917899	45995824	54677	A549-ACE2_24h_Ho2020	1.5	23.1179	Muscle_Skeletal	74.0128	Brain_Cerebellar_Hemisphere	1.11962
rs9856760	ENSG00000163820.14	FYCO1	Lung	0.00130591	-0.232518	-0.337156	-0.129468	0.197087	Cis	1.5	0.000403702	chr3	45864864	G	A	chr3	45917899	45995824	53035	A549-ACE2_24h_Ho2020	1.5	23.1179	Muscle_Skeletal	74.0128	Brain_Cerebellar_Hemisphere	1.11962
rs2191032	ENSG00000163820.14	FYCO1	Lung	0.000792482	-0.244017	-0.341803	-0.14029	0.181553	Cis	1.5	0.000241383	chr3	45865080	C	T	chr3	45917899	45995824	52819	A549-ACE2_24h_Ho2020	1.5	23.1179	Muscle_Skeletal	74.0128	Brain_Cerebellar_Hemisphere	1.11962
rs9871972	ENSG00000163820.14	FYCO1	Lung	0.0424758	-0.0998644	-0.182702	-0.018438	0.459223	Cis	1	0.016539	chr3	45867598	C	T	chr3	45917899	45995824	50301	A549-ACE2_24h_Ho2020	1	23.1179	Muscle_Skeletal	74.0128	Brain_Cerebellar_Hemisphere	1.11962
rs74586549	ENSG00000163820.14	FYCO1	Lung	0.0367646	0.143871	0.0206651	0.270738	0.13301	Cis	1.5	0.0141288	chr3	45884551	C	T	chr3	45917899	45995824	33348	A549-ACE2_24h_Ho2020	1.5	23.1179	Muscle_Skeletal	74.0128	Brain_Cerebellar_Hemisphere	1.11962
rs11386842	ENSG00000163820.14	FYCO1	Lung	0.00785481	-0.139832	-0.223304	-0.0528406	0.4	Cis	1.5	0.00265081	chr3	45885003	T	TC	chr3	45917899	45995824	32896	A549-ACE2_24h_Ho2020	1.5	23.1179	Muscle_Skeletal	74.0128	Brain_Cerebellar_Hemisphere	1.11962
rs9862611	ENSG00000163820.14	FYCO1	Lung	0.000176723	-0.232924	-0.321451	-0.147169	0.437864	Cis	2	5.11963e-05	chr3	45890490	C	G	chr3	45917899	45995824	27409	A549-ACE2_24h_Ho2020	2	23.1179	Muscle_Skeletal	74.0128	Brain_Cerebellar_Hemisphere	1.11962
rs71325091	ENSG00000163820.14	FYCO1	Lung	0.0129282	0.246954	0.132178	0.384996	0.0864078	Cis	2	0.00449723	chr3	45890915	G	A	chr3	45917899	45995824	26984	A549-ACE2_24h_Ho2020	2	23.1179	Muscle_Skeletal	74.0128	Brain_Cerebellar_Hemisphere	1.11962
rs6441933	ENSG00000163820.14	FYCO1	Lung	0.000176723	-0.232924	-0.314286	-0.134644	0.437864	Cis	2	5.11962e-05	chr3	45891355	A	G	chr3	45917899	45995824	26544	A549-ACE2_24h_Ho2020	2	23.1179	Muscle_Skeletal	74.0128	Brain_Cerebellar_Hemisphere	1.11962
rs57527954	ENSG00000163820.14	FYCO1	Lung	0.000176723	-0.232924	-0.311452	-0.144635	0.437864	Cis	2	5.11963e-05	chr3	45891852	C	G	chr3	45917899	45995824	26047	A549-ACE2_24h_Ho2020	2	23.1179	Muscle_Skeletal	74.0128	Brain_Cerebellar_Hemisphere	1.11962
rs9834860	ENSG00000163820.14	FYCO1	Lung	0.000176723	-0.232924	-0.317839	-0.137507	0.437864	Cis	1	5.11963e-05	chr3	45892155	A	C	chr3	45917899	45995824	25744	A549-ACE2_24h_Ho2020	1	23.1179	Muscle_Skeletal	74.0128	Brain_Cerebellar_Hemisphere	1.11962
rs17764980	ENSG00000163820.14	FYCO1	Lung	0.0129282	0.246954	0.114449	0.379979	0.0864078	Cis	1.5	0.00449723	chr3	45897524	G	A	chr3	45917899	45995824	20375	A549-ACE2_24h_Ho2020	1.5	23.1179	Muscle_Skeletal	74.0128	Brain_Cerebellar_Hemisphere	1.11962
rs17714101	ENSG00000163820.14	FYCO1	Lung	0.0129282	0.246954	0.130771	0.382243	0.0864078	Cis	1	0.00449723	chr3	45898310	G	A	chr3	45917899	45995824	19589	A549-ACE2_24h_Ho2020	1	23.1179	Muscle_Skeletal	74.0128	Brain_Cerebellar_Hemisphere	1.11962
rs17714228	ENSG00000163820.14	FYCO1	Lung	0.0129282	0.246954	0.12925	0.365324	0.0864078	Cis	1	0.00449723	chr3	45903640	A	C	chr3	45917899	45995824	14259	A549-ACE2_24h_Ho2020	1	23.1179	Muscle_Skeletal	74.0128	Brain_Cerebellar_Hemisphere	1.11962
rs71325092	ENSG00000163820.14	FYCO1	Lung	0.0129282	0.246954	0.11887	0.385501	0.0864078	Cis	1.5	0.00449723	chr3	45905526	A	G	chr3	45917899	45995824	12373	A549-ACE2_24h_Ho2020	1.5	23.1179	Muscle_Skeletal	74.0128	Brain_Cerebellar_Hemisphere	1.11962
rs34549672	ENSG00000163820.14	FYCO1	Lung	0.000176723	-0.232924	-0.320721	-0.153794	0.437864	Cis	2	5.11963e-05	chr3	45908462	C	A	chr3	45917899	45995824	9437	A549-ACE2_24h_Ho2020	2	23.1179	Muscle_Skeletal	74.0128	Brain_Cerebellar_Hemisphere	1.11962
rs34068335	ENSG00000163820.14	FYCO1	Lung	0.00956066	0.249707	0.125597	0.384034	0.0893204	Cis	4	0.00326453	chr3	45912847	C	T	chr3	45917899	45995824	5052	A549-ACE2_24h_Ho2020	4	23.1179	Muscle_Skeletal	74.0128	Brain_Cerebellar_Hemisphere	1.11962
rs9810934	ENSG00000163820.14	FYCO1	Lung	1.75547e-10	-0.418738	-0.515396	-0.322872	0.195146	Cis	4	2.89694e-11	chr3	45912860	A	G	chr3	45917899	45995824	5039	A549-ACE2_24h_Ho2020	4	23.1179	Muscle_Skeletal	74.0128	Brain_Cerebellar_Hemisphere	1.11962
rs7130	ENSG00000163820.14	FYCO1	Lung	1.75547e-10	-0.418738	-0.50813	-0.320192	0.195146	Cis	2.5	2.89693e-11	chr3	45918023	A	T	chr3	45917899	45995824	0	A549-ACE2_24h_Ho2020	2.5	23.1179	Muscle_Skeletal	74.0128	Brain_Cerebellar_Hemisphere	1.11962
rs1047444	ENSG00000163820.14	FYCO1	Lung	1.75547e-10	-0.418738	-0.515198	-0.326556	0.195146	Cis	2.5	2.89694e-11	chr3	45918587	C	A	chr3	45917899	45995824	0	A549-ACE2_24h_Ho2020	2.5	23.1179	Muscle_Skeletal	74.0128	Brain_Cerebellar_Hemisphere	1.11962
rs1994491	ENSG00000163820.14	FYCO1	Lung	0.00956066	0.249707	0.128711	0.401869	0.0893204	Cis	2.5	0.00326453	chr3	45918928	G	C	chr3	45917899	45995824	0	A549-ACE2_24h_Ho2020	2.5	23.1179	Muscle_Skeletal	74.0128	Brain_Cerebellar_Hemisphere	1.11962
rs1994492	ENSG00000163820.14	FYCO1	Lung	0.00956066	0.249707	0.120105	0.387828	0.0893204	Cis	4	0.00326453	chr3	45919154	T	C	chr3	45917899	45995824	0	A549-ACE2_24h_Ho2020	4	23.1179	Muscle_Skeletal	74.0128	Brain_Cerebellar_Hemisphere	1.11962
rs1994493	ENSG00000163820.14	FYCO1	Lung	0.00956066	0.249707	0.119421	0.384972	0.0893204	Cis	4	0.00326453	chr3	45919208	C	T	chr3	45917899	45995824	0	A549-ACE2_24h_Ho2020	4	23.1179	Muscle_Skeletal	74.0128	Brain_Cerebellar_Hemisphere	1.11962
rs1488374	ENSG00000163820.14	FYCO1	Lung	1.96648e-10	-0.413871	-0.513266	-0.323837	0.197087	Cis	4	3.25207e-11	chr3	45920350	C	T	chr3	45917899	45995824	0	A549-ACE2_24h_Ho2020	4	23.1179	Muscle_Skeletal	74.0128	Brain_Cerebellar_Hemisphere	1.11962
rs75928798	ENSG00000163820.14	FYCO1	Lung	0.00956066	0.249707	0.134058	0.39025	0.0893204	Cis	6	0.00326453	chr3	45921111	A	G	chr3	45917899	45995824	0	A549-ACE2_24h_Ho2020	6	23.1179	Muscle_Skeletal	74.0128	Brain_Cerebellar_Hemisphere	1.11962
rs7652331	ENSG00000163820.14	FYCO1	Lung	6.33148e-15	-0.435471	-0.517113	-0.353074	0.286408	Cis	3.5	8.19468e-16	chr3	45921260	T	C	chr3	45917899	45995824	0	A549-ACE2_24h_Ho2020	3.5	23.1179	Muscle_Skeletal	74.0128	Brain_Cerebellar_Hemisphere	1.11962
rs6441934	ENSG00000163820.14	FYCO1	Lung	6.89253e-09	-0.405941	-0.517778	-0.311172	0.166019	Cis	3.5	1.21145e-09	chr3	45921310	T	C	chr3	45917899	45995824	0	A549-ACE2_24h_Ho2020	3.5	23.1179	Muscle_Skeletal	74.0128	Brain_Cerebellar_Hemisphere	1.11962
rs7618618	ENSG00000163820.14	FYCO1	Lung	1.84685e-09	-0.392736	-0.483007	-0.291682	0.207767	Cis	2	3.19144e-10	chr3	45922005	G	T	chr3	45917899	45995824	0	A549-ACE2_24h_Ho2020	2	23.1179	Muscle_Skeletal	74.0128	Brain_Cerebellar_Hemisphere	1.11962
rs11707672	ENSG00000163820.14	FYCO1	Lung	3.68537e-05	0.372636	0.255182	0.50961	0.0941748	Cis	3	1.02366e-05	chr3	45922897	T	C	chr3	45917899	45995824	0	A549-ACE2_24h_Ho2020	3	23.1179	Muscle_Skeletal	74.0128	Brain_Cerebellar_Hemisphere	1.11962
rs71619614	ENSG00000163820.14	FYCO1	Lung	0.0100452	0.242106	0.122522	0.386532	0.0902913	Cis	3	0.00344625	chr3	45926308	CA	C	chr3	45917899	45995824	0	A549-ACE2_24h_Ho2020	3	23.1179	Muscle_Skeletal	74.0128	Brain_Cerebellar_Hemisphere	1.11962
rs2373087	ENSG00000163820.14	FYCO1	Lung	0.0100452	0.242106	0.121233	0.38595	0.0902913	Cis	3	0.00344625	chr3	45926551	T	G	chr3	45917899	45995824	0	A549-ACE2_24h_Ho2020	3	23.1179	Muscle_Skeletal	74.0128	Brain_Cerebellar_Hemisphere	1.11962
rs35831747	ENSG00000163820.14	FYCO1	Lung	0.0113162	0.241889	0.122861	0.373194	0.0893204	Cis	4	0.00391776	chr3	45928899	G	A	chr3	45917899	45995824	0	A549-ACE2_24h_Ho2020	4	23.1179	Muscle_Skeletal	74.0128	Brain_Cerebellar_Hemisphere	1.11962
rs1532070	ENSG00000163820.14	FYCO1	Lung	1.16252e-10	-0.425862	-0.525234	-0.332342	0.198058	Cis	4	1.91148e-11	chr3	45929350	G	C	chr3	45917899	45995824	0	A549-ACE2_24h_Ho2020	4	23.1179	Muscle_Skeletal	74.0128	Brain_Cerebellar_Hemisphere	1.11962
rs35477280	ENSG00000163820.14	FYCO1	Lung	0.0100452	0.242106	0.116435	0.379177	0.0902913	Cis	5	0.00344625	chr3	45932600	G	A	chr3	45917899	45995824	0	A549-ACE2_24h_Ho2020	5	23.1179	Muscle_Skeletal	74.0128	Brain_Cerebellar_Hemisphere	1.11962
rs13066516	ENSG00000163820.14	FYCO1	Lung	0.0100452	0.242106	0.113496	0.376545	0.0902913	Cis	7	0.00344625	chr3	45933951	C	T	chr3	45917899	45995824	0	A549-ACE2_24h_Ho2020	7	23.1179	Muscle_Skeletal	74.0128	Brain_Cerebellar_Hemisphere	1.11962
rs77902290	ENSG00000163820.14	FYCO1	Lung	0.0100452	0.242106	0.117171	0.382117	0.0902913	Cis	6	0.00344625	chr3	45935170	C	T	chr3	45917899	45995824	0	A549-ACE2_24h_Ho2020	6	23.1179	Muscle_Skeletal	74.0128	Brain_Cerebellar_Hemisphere	1.11962
rs147246298	ENSG00000163820.14	FYCO1	Lung	0.0100452	0.242106	0.125106	0.377498	0.0902913	Cis	5.5	0.00344625	chr3	45936318	AAAG	A	chr3	45917899	45995824	0	A549-ACE2_24h_Ho2020	5.5	23.1179	Muscle_Skeletal	74.0128	Brain_Cerebellar_Hemisphere	1.11962
rs11130079	ENSG00000163820.14	FYCO1	Lung	0.00128357	-0.363895	-0.539559	-0.207488	0.0582525	Cis	5	0.000396568	chr3	45936981	A	G	chr3	45917899	45995824	0	A549-ACE2_24h_Ho2020	5	23.1179	Muscle_Skeletal	74.0128	Brain_Cerebellar_Hemisphere	1.11962
rs9869848	ENSG00000163820.14	FYCO1	Lung	4.74057e-07	-0.302671	-0.398894	-0.215936	0.253398	Cis	6	9.2328e-08	chr3	45937314	C	T	chr3	45917899	45995824	0	A549-ACE2_24h_Ho2020	6	23.1179	Muscle_Skeletal	74.0128	Brain_Cerebellar_Hemisphere	1.11962
rs9875616	ENSG00000163820.14	FYCO1	Lung	3.62536e-07	-0.307771	-0.405244	-0.208806	0.250485	Cis	6	6.92216e-08	chr3	45938385	G	A	chr3	45917899	45995824	0	A549-ACE2_24h_Ho2020	6	23.1179	Muscle_Skeletal	74.0128	Brain_Cerebellar_Hemisphere	1.11962
rs2171531	ENSG00000163820.14	FYCO1	Lung	0.0100452	0.242106	0.119546	0.371457	0.0902913	Cis	5.5	0.00344625	chr3	45939679	C	T	chr3	45917899	45995824	0	A549-ACE2_24h_Ho2020	5.5	23.1179	Muscle_Skeletal	74.0128	Brain_Cerebellar_Hemisphere	1.11962
rs7634640	ENSG00000163820.14	FYCO1	Lung	1.63145e-10	-0.412915	-0.52021	-0.324664	0.200971	Cis	3	2.68826e-11	chr3	45940627	T	C	chr3	45917899	45995824	0	A549-ACE2_24h_Ho2020	3	23.1179	Muscle_Skeletal	74.0128	Brain_Cerebellar_Hemisphere	1.11962
rs55920693	ENSG00000163820.14	FYCO1	Lung	0.0100452	0.242106	0.114915	0.374646	0.0902913	Cis	5	0.00344625	chr3	45941984	T	A	chr3	45917899	45995824	0	A549-ACE2_24h_Ho2020	5	23.1179	Muscle_Skeletal	74.0128	Brain_Cerebellar_Hemisphere	1.11962
rs2234350	ENSG00000163820.14	FYCO1	Lung	4.22728e-07	-0.304167	-0.395251	-0.215619	0.251456	Cis	5.5	8.17414e-08	chr3	45942808	C	G	chr3	45917899	45995824	0	A549-ACE2_24h_Ho2020	5.5	23.1179	Muscle_Skeletal	74.0128	Brain_Cerebellar_Hemisphere	1.11962
rs56332428	ENSG00000163820.14	FYCO1	Lung	0.0132476	0.237741	0.115954	0.379201	0.0932039	Cis	6	0.00461673	chr3	45948381	C	T	chr3	45917899	45995824	0	A549-ACE2_24h_Ho2020	6	23.1179	Muscle_Skeletal	74.0128	Brain_Cerebellar_Hemisphere	1.11962
rs71325095	ENSG00000163820.14	FYCO1	Lung	0.0100452	0.242106	0.107839	0.368508	0.0902913	Cis	6	0.00344625	chr3	45948429	G	T	chr3	45917899	45995824	0	A549-ACE2_24h_Ho2020	6	23.1179	Muscle_Skeletal	74.0128	Brain_Cerebellar_Hemisphere	1.11962
rs35501575	ENSG00000163820.14	FYCO1	Lung	0.0132476	0.237741	0.118546	0.371369	0.0932039	Cis	7	0.00461673	chr3	45952153	C	T	chr3	45917899	45995824	0	A549-ACE2_24h_Ho2020	7	23.1179	Muscle_Skeletal	74.0128	Brain_Cerebellar_Hemisphere	1.11962
rs143443576	ENSG00000163820.14	FYCO1	Lung	0.0100452	0.242106	0.119416	0.36457	0.0902913	Cis	5.5	0.00344625	chr3	45952713	G	GGA	chr3	45917899	45995824	0	A549-ACE2_24h_Ho2020	5.5	23.1179	Muscle_Skeletal	74.0128	Brain_Cerebellar_Hemisphere	1.11962
rs6764244	ENSG00000163820.14	FYCO1	Lung	1.63145e-10	-0.412915	-0.512656	-0.325415	0.200971	Cis	5.5	2.68826e-11	chr3	45953018	A	T	chr3	45917899	45995824	0	A549-ACE2_24h_Ho2020	5.5	23.1179	Muscle_Skeletal	74.0128	Brain_Cerebellar_Hemisphere	1.11962
rs532777636	ENSG00000163820.14	FYCO1	Lung	0.0123934	0.240009	0.117317	0.383619	0.091716	Cis	3.5	0.00430423	chr3	45954216	T	TGG	chr3	45917899	45995824	0	A549-ACE2_24h_Ho2020	3.5	23.1179	Muscle_Skeletal	74.0128	Brain_Cerebellar_Hemisphere	1.11962
rs34381952	ENSG00000163820.14	FYCO1	Lung	0.0132476	0.237741	0.106891	0.366026	0.0932039	Cis	3.5	0.00461673	chr3	45954256	T	C	chr3	45917899	45995824	0	A549-ACE2_24h_Ho2020	3.5	23.1179	Muscle_Skeletal	74.0128	Brain_Cerebellar_Hemisphere	1.11962
rs4388012	ENSG00000163820.14	FYCO1	Lung	0.0132476	0.237741	0.11629	0.369937	0.0932039	Cis	3.5	0.00461673	chr3	45955009	A	G	chr3	45917899	45995824	0	A549-ACE2_24h_Ho2020	3.5	23.1179	Muscle_Skeletal	74.0128	Brain_Cerebellar_Hemisphere	1.11962
rs1463680	ENSG00000163820.14	FYCO1	Lung	4.22728e-07	-0.304167	-0.397965	-0.214151	0.251456	Cis	3.5	8.17414e-08	chr3	45955269	G	A	chr3	45917899	45995824	0	A549-ACE2_24h_Ho2020	3.5	23.1179	Muscle_Skeletal	74.0128	Brain_Cerebellar_Hemisphere	1.11962
rs41289616	ENSG00000163820.14	FYCO1	Lung	0.0132476	0.237741	0.115305	0.35704	0.0932039	Cis	6.5	0.00461673	chr3	45955771	T	C	chr3	45917899	45995824	0	A549-ACE2_24h_Ho2020	6.5	23.1179	Muscle_Skeletal	74.0128	Brain_Cerebellar_Hemisphere	1.11962
rs35257780	ENSG00000163820.14	FYCO1	Lung	0.0100452	0.242106	0.118101	0.376743	0.0902913	Cis	6.5	0.00344625	chr3	45956014	G	GA	chr3	45917899	45995824	0	A549-ACE2_24h_Ho2020	6.5	23.1179	Muscle_Skeletal	74.0128	Brain_Cerebellar_Hemisphere	1.11962
rs147316571	ENSG00000163820.14	FYCO1	Lung	0.0100452	0.242106	0.111243	0.377836	0.0902913	Cis	7.5	0.00344625	chr3	45956566	GTTC	G	chr3	45917899	45995824	0	A549-ACE2_24h_Ho2020	7.5	23.1179	Muscle_Skeletal	74.0128	Brain_Cerebellar_Hemisphere	1.11962
rs34000569	ENSG00000163820.14	FYCO1	Lung	0.0100452	0.242106	0.106388	0.372572	0.0902913	Cis	6.5	0.00344625	chr3	45957717	A	G	chr3	45917899	45995824	0	A549-ACE2_24h_Ho2020	6.5	23.1179	Muscle_Skeletal	74.0128	Brain_Cerebellar_Hemisphere	1.11962
rs34324101	ENSG00000163820.14	FYCO1	Lung	0.0100452	0.242106	0.118993	0.375421	0.0902913	Cis	8	0.00344625	chr3	45959236	T	G	chr3	45917899	45995824	0	A549-ACE2_24h_Ho2020	8	23.1179	Muscle_Skeletal	74.0128	Brain_Cerebellar_Hemisphere	1.11962
rs13069079	ENSG00000163820.14	FYCO1	Lung	0.0100452	0.242106	0.105597	0.365317	0.0902913	Cis	8	0.00344625	chr3	45959378	G	A	chr3	45917899	45995824	0	A549-ACE2_24h_Ho2020	8	23.1179	Muscle_Skeletal	74.0128	Brain_Cerebellar_Hemisphere	1.11962
rs76597151	ENSG00000163820.14	FYCO1	Lung	0.0132476	0.237741	0.10731	0.368408	0.0932039	Cis	7	0.00461673	chr3	45959735	G	A	chr3	45917899	45995824	0	A549-ACE2_24h_Ho2020	7	23.1179	Muscle_Skeletal	74.0128	Brain_Cerebellar_Hemisphere	1.11962
rs34849862	ENSG00000163820.14	FYCO1	Lung	0.0100452	0.242106	0.121099	0.378118	0.0902913	Cis	7	0.00344625	chr3	45959875	C	A	chr3	45917899	45995824	0	A549-ACE2_24h_Ho2020	7	23.1179	Muscle_Skeletal	74.0128	Brain_Cerebellar_Hemisphere	1.11962
rs35827997	ENSG00000163820.14	FYCO1	Lung	0.0132476	0.237741	0.112481	0.371728	0.0932039	Cis	4.5	0.00461673	chr3	45960228	T	G	chr3	45917899	45995824	0	A549-ACE2_24h_Ho2020	4.5	23.1179	Muscle_Skeletal	74.0128	Brain_Cerebellar_Hemisphere	1.11962
rs71325096	ENSG00000163820.14	FYCO1	Lung	0.0100452	0.242106	0.133387	0.380424	0.0902913	Cis	5.5	0.00344625	chr3	45961471	G	C	chr3	45917899	45995824	0	A549-ACE2_24h_Ho2020	5.5	23.1179	Muscle_Skeletal	74.0128	Brain_Cerebellar_Hemisphere	1.11962
rs35209528	ENSG00000163820.14	FYCO1	Lung	0.0100452	0.242106	0.110432	0.380764	0.0902913	Cis	10	0.00344625	chr3	45962004	T	C	chr3	45917899	45995824	0	A549-ACE2_24h_Ho2020	10	23.1179	Muscle_Skeletal	74.0128	Brain_Cerebellar_Hemisphere	1.11962
rs36039366	ENSG00000163820.14	FYCO1	Lung	0.0132476	0.237741	0.112179	0.3748	0.0932039	Cis	10	0.00461673	chr3	45962045	G	A	chr3	45917899	45995824	0	A549-ACE2_24h_Ho2020	10	23.1179	Muscle_Skeletal	74.0128	Brain_Cerebellar_Hemisphere	1.11962
rs1545985	ENSG00000163820.14	FYCO1	Lung	5.67101e-13	-0.380117	-0.463547	-0.293971	0.319417	Cis	5.5	8.59776e-14	chr3	45963986	G	A	chr3	45917899	45995824	0	A549-ACE2_24h_Ho2020	5.5	23.1179	Muscle_Skeletal	74.0128	Brain_Cerebellar_Hemisphere	1.11962
rs35855315	ENSG00000163820.14	FYCO1	Lung	0.00967167	0.247634	0.137121	0.384661	0.0912621	Cis	2	0.00330652	chr3	45964747	A	G	chr3	45917899	45995824	0	A549-ACE2_24h_Ho2020	2	23.1179	Muscle_Skeletal	74.0128	Brain_Cerebellar_Hemisphere	1.11962
rs35525815	ENSG00000163820.14	FYCO1	Lung	0.00967167	0.247634	0.128064	0.386724	0.0912621	Cis	2	0.00330652	chr3	45964777	C	T	chr3	45917899	45995824	0	A549-ACE2_24h_Ho2020	2	23.1179	Muscle_Skeletal	74.0128	Brain_Cerebellar_Hemisphere	1.11962
rs17280623	ENSG00000163820.14	FYCO1	Lung	0.00967167	0.247634	0.126348	0.386857	0.0912621	Cis	6	0.00330652	chr3	45964849	C	G	chr3	45917899	45995824	0	A549-ACE2_24h_Ho2020	6	23.1179	Muscle_Skeletal	74.0128	Brain_Cerebellar_Hemisphere	1.11962
rs13078739	ENSG00000163820.14	FYCO1	Lung	0.00967167	0.247634	0.11095	0.395247	0.0912621	Cis	9.5	0.00330652	chr3	45965996	G	A	chr3	45917899	45995824	0	A549-ACE2_24h_Ho2020	9.5	23.1179	Muscle_Skeletal	74.0128	Brain_Cerebellar_Hemisphere	1.11962
rs13079478	ENSG00000163820.14	FYCO1	Lung	0.00720683	0.252538	0.109314	0.393777	0.0883495	Cis	9.5	0.00241818	chr3	45966331	G	T	chr3	45917899	45995824	0	A549-ACE2_24h_Ho2020	9.5	23.1179	Muscle_Skeletal	74.0128	Brain_Cerebellar_Hemisphere	1.11962
rs13059238	ENSG00000163820.14	FYCO1	Lung	0.00967167	0.247634	0.118688	0.384963	0.0912621	Cis	9.5	0.00330652	chr3	45966333	T	C	chr3	45917899	45995824	0	A549-ACE2_24h_Ho2020	9.5	23.1179	Muscle_Skeletal	74.0128	Brain_Cerebellar_Hemisphere	1.11962
rs13079869	ENSG00000163820.14	FYCO1	Lung	0.00720683	0.252538	0.131585	0.394401	0.0883495	Cis	9.5	0.00241818	chr3	45966595	G	A	chr3	45917899	45995824	0	A549-ACE2_24h_Ho2020	9.5	23.1179	Muscle_Skeletal	74.0128	Brain_Cerebellar_Hemisphere	1.11962
rs33910087	ENSG00000163820.14	FYCO1	Lung	0.00967167	0.247634	0.11822	0.382262	0.0912621	Cis	9.5	0.00330652	chr3	45967995	G	A	chr3	45917899	45995824	0	A549-ACE2_24h_Ho2020	9.5	23.1179	Muscle_Skeletal	74.0128	Brain_Cerebellar_Hemisphere	1.11962
rs13071283	ENSG00000163820.14	FYCO1	Lung	0.00967167	0.247634	0.116226	0.37767	0.0912621	Cis	9.5	0.00330652	chr3	45968515	T	C	chr3	45917899	45995824	0	A549-ACE2_24h_Ho2020	9.5	23.1179	Muscle_Skeletal	74.0128	Brain_Cerebellar_Hemisphere	1.11962
rs4683158	ENSG00000163820.14	FYCO1	Lung	5.87231e-07	-0.345636	-0.449738	-0.257278	0.199029	Cis	9.5	1.15639e-07	chr3	45968585	C	T	chr3	45917899	45995824	0	A549-ACE2_24h_Ho2020	9.5	23.1179	Muscle_Skeletal	74.0128	Brain_Cerebellar_Hemisphere	1.11962
rs17214952	ENSG00000163820.14	FYCO1	Lung	0.00967167	0.247634	0.117072	0.393923	0.0912621	Cis	8	0.00330652	chr3	45969944	A	G	chr3	45917899	45995824	0	A549-ACE2_24h_Ho2020	8	23.1179	Muscle_Skeletal	74.0128	Brain_Cerebellar_Hemisphere	1.11962
rs17215008	ENSG00000163820.14	FYCO1	Lung	0.00720683	0.252538	0.132204	0.400937	0.0883495	Cis	8	0.00241818	chr3	45970787	T	C	chr3	45917899	45995824	0	A549-ACE2_24h_Ho2020	8	23.1179	Muscle_Skeletal	74.0128	Brain_Cerebellar_Hemisphere	1.11962
rs149942772	ENSG00000163820.14	FYCO1	Lung	0.00940445	0.246009	0.112823	0.377766	0.0893204	Cis	8	0.00320557	chr3	45970883	CTA	C	chr3	45917899	45995824	0	A549-ACE2_24h_Ho2020	8	23.1179	Muscle_Skeletal	74.0128	Brain_Cerebellar_Hemisphere	1.11962
rs71325098	ENSG00000163820.14	FYCO1	Lung	0.00940445	0.246009	0.112653	0.386246	0.0893204	Cis	8	0.00320557	chr3	45970899	A	G	chr3	45917899	45995824	0	A549-ACE2_24h_Ho2020	8	23.1179	Muscle_Skeletal	74.0128	Brain_Cerebellar_Hemisphere	1.11962
rs139901862	ENSG00000163820.14	FYCO1	Lung	0.00924647	0.244557	0.124499	0.394513	0.0902913	Cis	3	0.00314814	chr3	45971050	T	TA	chr3	45917899	45995824	0	A549-ACE2_24h_Ho2020	3	23.1179	Muscle_Skeletal	74.0128	Brain_Cerebellar_Hemisphere	1.11962
rs71325100	ENSG00000163820.14	FYCO1	Lung	0.00720683	0.252538	0.129456	0.400474	0.0883495	Cis	6.5	0.00241818	chr3	45972340	C	T	chr3	45917899	45995824	0	A549-ACE2_24h_Ho2020	6.5	23.1179	Muscle_Skeletal	74.0128	Brain_Cerebellar_Hemisphere	1.11962
rs41289622	ENSG00000163820.14	FYCO1	Lung	0.00720683	0.252538	0.122033	0.376591	0.0883495	Cis	3	0.00241818	chr3	45973053	T	G	chr3	45917899	45995824	0	A549-ACE2_24h_Ho2020	3	23.1179	Muscle_Skeletal	74.0128	Brain_Cerebellar_Hemisphere	1.11962
rs71325101	ENSG00000163820.14	FYCO1	Lung	0.00967167	0.247634	0.117407	0.376872	0.0912621	Cis	3.5	0.00330652	chr3	45974077	T	C	chr3	45917899	45995824	0	A549-ACE2_24h_Ho2020	3.5	23.1179	Muscle_Skeletal	74.0128	Brain_Cerebellar_Hemisphere	1.11962
rs71325102	ENSG00000163820.14	FYCO1	Lung	0.00967167	0.247634	0.120808	0.383757	0.0912621	Cis	4	0.00330652	chr3	45974441	T	C	chr3	45917899	45995824	0	A549-ACE2_24h_Ho2020	4	23.1179	Muscle_Skeletal	74.0128	Brain_Cerebellar_Hemisphere	1.11962
rs904634	ENSG00000163820.14	FYCO1	Lung	5.87231e-07	-0.345636	-0.437105	-0.253513	0.199029	Cis	8.5	1.15639e-07	chr3	45975812	A	C	chr3	45917899	45995824	0	A549-ACE2_24h_Ho2020	8.5	23.1179	Muscle_Skeletal	74.0128	Brain_Cerebellar_Hemisphere	1.11962
rs13066062	ENSG00000163820.14	FYCO1	Lung	0.00720683	0.252538	0.132725	0.389543	0.0883495	Cis	8.5	0.00241818	chr3	45976852	G	A	chr3	45917899	45995824	0	A549-ACE2_24h_Ho2020	8.5	23.1179	Muscle_Skeletal	74.0128	Brain_Cerebellar_Hemisphere	1.11962
rs71615437	ENSG00000163820.14	FYCO1	Lung	0.0164691	0.249504	0.0981644	0.400568	0.0699029	Cis	3	0.00581711	chr3	45977289	A	G	chr3	45917899	45995824	0	A549-ACE2_24h_Ho2020	3	23.1179	Muscle_Skeletal	74.0128	Brain_Cerebellar_Hemisphere	1.11962
rs4682801	ENSG00000163820.14	FYCO1	Lung	6.17014e-05	-0.25686	-0.34078	-0.163418	0.261165	Cis	8	1.73621e-05	chr3	45979726	G	T	chr3	45917899	45995824	0	A549-ACE2_24h_Ho2020	8	23.1179	Muscle_Skeletal	74.0128	Brain_Cerebellar_Hemisphere	1.11962
rs34442130	ENSG00000163820.14	FYCO1	Lung	0.00720683	0.252538	0.123278	0.382885	0.0883495	Cis	7	0.00241818	chr3	45983037	T	A	chr3	45917899	45995824	0	A549-ACE2_24h_Ho2020	7	23.1179	Muscle_Skeletal	74.0128	Brain_Cerebellar_Hemisphere	1.11962
rs4683159	ENSG00000163820.14	FYCO1	Lung	7.32671e-08	-0.296705	-0.385193	-0.212228	0.351456	Cis	7	1.34064e-08	chr3	45983521	A	G	chr3	45917899	45995824	0	A549-ACE2_24h_Ho2020	7	23.1179	Muscle_Skeletal	74.0128	Brain_Cerebellar_Hemisphere	1.11962
rs13075758	ENSG00000163820.14	FYCO1	Lung	0.00720683	0.252538	0.130329	0.393655	0.0883495	Cis	2.5	0.00241818	chr3	45983556	G	A	chr3	45917899	45995824	0	A549-ACE2_24h_Ho2020	2.5	23.1179	Muscle_Skeletal	74.0128	Brain_Cerebellar_Hemisphere	1.11962
rs11130082	ENSG00000163820.14	FYCO1	Lung	7.95746e-08	-0.297406	-0.386373	-0.214325	0.354369	Cis	2.5	1.45942e-08	chr3	45984026	T	C	chr3	45917899	45995824	0	A549-ACE2_24h_Ho2020	2.5	23.1179	Muscle_Skeletal	74.0128	Brain_Cerebellar_Hemisphere	1.11962
rs6802312	ENSG00000163820.14	FYCO1	Lung	6.17014e-05	-0.25686	-0.349397	-0.163252	0.261165	Cis	2.5	1.73621e-05	chr3	45984449	T	C	chr3	45917899	45995824	0	A549-ACE2_24h_Ho2020	2.5	23.1179	Muscle_Skeletal	74.0128	Brain_Cerebellar_Hemisphere	1.11962
rs11338292	ENSG00000163820.14	FYCO1	Lung	7.95746e-08	-0.297406	-0.38975	-0.21019	0.354369	Cis	2.5	1.45942e-08	chr3	45984717	CA	C	chr3	45917899	45995824	0	A549-ACE2_24h_Ho2020	2.5	23.1179	Muscle_Skeletal	74.0128	Brain_Cerebellar_Hemisphere	1.11962
rs13086858	ENSG00000163820.14	FYCO1	Lung	7.95746e-08	-0.297406	-0.387538	-0.211856	0.354369	Cis	2.5	1.45941e-08	chr3	45985207	C	A	chr3	45917899	45995824	0	A549-ACE2_24h_Ho2020	2.5	23.1179	Muscle_Skeletal	74.0128	Brain_Cerebellar_Hemisphere	1.11962
rs34044394	ENSG00000163820.14	FYCO1	Lung	0.00720683	0.252538	0.127854	0.379946	0.0883495	Cis	4.5	0.00241818	chr3	45987606	CA	C	chr3	45917899	45995824	0	A549-ACE2_24h_Ho2020	4.5	23.1179	Muscle_Skeletal	74.0128	Brain_Cerebellar_Hemisphere	1.11962
rs7653682	ENSG00000163820.14	FYCO1	Lung	5.08343e-05	-0.258664	-0.358956	-0.173078	0.262136	Cis	5.5	1.4195e-05	chr3	45987779	A	G	chr3	45917899	45995824	0	A549-ACE2_24h_Ho2020	5.5	23.1179	Muscle_Skeletal	74.0128	Brain_Cerebellar_Hemisphere	1.11962
rs1873000	ENSG00000163820.14	FYCO1	Lung	7.32671e-08	-0.296705	-0.376363	-0.212695	0.351456	Cis	5.5	1.34064e-08	chr3	45987966	G	C	chr3	45917899	45995824	0	A549-ACE2_24h_Ho2020	5.5	23.1179	Muscle_Skeletal	74.0128	Brain_Cerebellar_Hemisphere	1.11962
rs7628447	ENSG00000163820.14	FYCO1	Lung	5.91217e-08	-0.300095	-0.394411	-0.217592	0.35534	Cis	5	1.07681e-08	chr3	45988511	C	T	chr3	45917899	45995824	0	A549-ACE2_24h_Ho2020	5	23.1179	Muscle_Skeletal	74.0128	Brain_Cerebellar_Hemisphere	1.11962
rs2133660	ENSG00000163820.14	FYCO1	Lung	1.07172e-06	-0.269478	-0.35642	-0.179281	0.376699	Cis	4.5	2.13461e-07	chr3	45990465	C	T	chr3	45917899	45995824	0	A549-ACE2_24h_Ho2020	4.5	23.1179	Muscle_Skeletal	74.0128	Brain_Cerebellar_Hemisphere	1.11962
rs1846615	ENSG00000163820.14	FYCO1	Lung	9.52575e-07	-0.269732	-0.360653	-0.184692	0.37767	Cis	1.5	1.89428e-07	chr3	45990896	G	C	chr3	45917899	45995824	0	A549-ACE2_24h_Ho2020	1.5	23.1179	Muscle_Skeletal	74.0128	Brain_Cerebellar_Hemisphere	1.11962
rs1846616	ENSG00000163820.14	FYCO1	Lung	1.17447e-06	-0.267307	-0.367636	-0.185127	0.383495	Cis	1.5	2.34298e-07	chr3	45990949	A	T	chr3	45917899	45995824	0	A549-ACE2_24h_Ho2020	1.5	23.1179	Muscle_Skeletal	74.0128	Brain_Cerebellar_Hemisphere	1.11962
rs1873001	ENSG00000163820.14	FYCO1	Lung	9.52575e-07	-0.269732	-0.361383	-0.181651	0.37767	Cis	5	1.89428e-07	chr3	45991355	C	T	chr3	45917899	45995824	0	A549-ACE2_24h_Ho2020	5	23.1179	Muscle_Skeletal	74.0128	Brain_Cerebellar_Hemisphere	1.11962
rs2101446	ENSG00000163820.14	FYCO1	Lung	2.12854e-07	-0.352184	-0.449403	-0.263523	0.206796	Cis	5	3.98999e-08	chr3	45991467	T	C	chr3	45917899	45995824	0	A549-ACE2_24h_Ho2020	5	23.1179	Muscle_Skeletal	74.0128	Brain_Cerebellar_Hemisphere	1.11962
rs146285477	ENSG00000163820.14	FYCO1	Lung	0.00720683	0.252538	0.122932	0.37667	0.0883495	Cis	5	0.00241818	chr3	45991675	G	GCCTTACCCACAGACTCCTTCAC	chr3	45917899	45995824	0	A549-ACE2_24h_Ho2020	5	23.1179	Muscle_Skeletal	74.0128	Brain_Cerebellar_Hemisphere	1.11962
rs1500003	ENSG00000163820.14	FYCO1	Lung	9.52575e-07	-0.269732	-0.368595	-0.186139	0.37767	Cis	7	1.89428e-07	chr3	45992327	A	G	chr3	45917899	45995824	0	A549-ACE2_24h_Ho2020	7	23.1179	Muscle_Skeletal	74.0128	Brain_Cerebellar_Hemisphere	1.11962
rs34106801	ENSG00000163820.14	FYCO1	Lung	5.47384e-07	-0.27283	-0.357451	-0.184437	0.378641	Cis	5.5	1.07638e-07	chr3	45992911	G	GC	chr3	45917899	45995824	0	A549-ACE2_24h_Ho2020	5.5	23.1179	Muscle_Skeletal	74.0128	Brain_Cerebellar_Hemisphere	1.11962
rs1392288	ENSG00000163820.14	FYCO1	Lung	0.00119726	-0.213497	-0.308984	-0.120853	0.28932	Cis	7.5	0.000369058	chr3	45993299	T	C	chr3	45917899	45995824	0	A549-ACE2_24h_Ho2020	7.5	23.1179	Muscle_Skeletal	74.0128	Brain_Cerebellar_Hemisphere	1.11962
rs17330872	ENSG00000163820.14	FYCO1	Lung	0.00720683	0.252538	0.117505	0.390208	0.0883495	Cis	7.5	0.00241818	chr3	45993605	A	G	chr3	45917899	45995824	0	A549-ACE2_24h_Ho2020	7.5	23.1179	Muscle_Skeletal	74.0128	Brain_Cerebellar_Hemisphere	1.11962
rs71327003	ENSG00000163820.14	FYCO1	Lung	0.00720683	0.252538	0.121791	0.381461	0.0883495	Cis	5.5	0.00241818	chr3	45995029	C	T	chr3	45917899	45995824	0	A549-ACE2_24h_Ho2020	5.5	23.1179	Muscle_Skeletal	74.0128	Brain_Cerebellar_Hemisphere	1.11962
rs13084541	ENSG00000163820.14	FYCO1	Lung	4.40048e-07	-0.279579	-0.357695	-0.197884	0.386408	Cis	4.5	8.51062e-08	chr3	45996955	G	A	chr3	45917899	45995824	1131	A549-ACE2_24h_Ho2020	4.5	23.1179	Muscle_Skeletal	74.0128	Brain_Cerebellar_Hemisphere	1.11962
rs9869458	ENSG00000163820.14	FYCO1	Lung	1.48673e-07	-0.34431	-0.451419	-0.258399	0.228155	Cis	4.5	2.75497e-08	chr3	45997083	G	A	chr3	45917899	45995824	1259	A549-ACE2_24h_Ho2020	4.5	23.1179	Muscle_Skeletal	74.0128	Brain_Cerebellar_Hemisphere	1.11962
rs13064616	ENSG00000163820.14	FYCO1	Lung	5.34815e-07	-0.277796	-0.362718	-0.187367	0.384466	Cis	4.5	1.0511e-07	chr3	45997152	T	C	chr3	45917899	45995824	1328	A549-ACE2_24h_Ho2020	4.5	23.1179	Muscle_Skeletal	74.0128	Brain_Cerebellar_Hemisphere	1.11962
rs36023124	ENSG00000163820.14	FYCO1	Lung	0.00921393	0.246415	0.129722	0.386086	0.0883495	Cis	3.5	0.00313673	chr3	45997568	G	C	chr3	45917899	45995824	1744	A549-ACE2_24h_Ho2020	3.5	23.1179	Muscle_Skeletal	74.0128	Brain_Cerebellar_Hemisphere	1.11962
rs57542549	ENSG00000163820.14	FYCO1	Lung	5.34815e-07	-0.277796	-0.360109	-0.196462	0.384466	Cis	3.5	1.0511e-07	chr3	45997660	T	C	chr3	45917899	45995824	1836	A549-ACE2_24h_Ho2020	3.5	23.1179	Muscle_Skeletal	74.0128	Brain_Cerebellar_Hemisphere	1.11962
rs7612402	ENSG00000163820.14	FYCO1	Lung	5.34815e-07	-0.277796	-0.356475	-0.194956	0.384466	Cis	4.5	1.0511e-07	chr3	45998107	T	C	chr3	45917899	45995824	2283	A549-ACE2_24h_Ho2020	4.5	23.1179	Muscle_Skeletal	74.0128	Brain_Cerebellar_Hemisphere	1.11962
rs71615438	ENSG00000163820.14	FYCO1	Lung	0.00921393	0.246415	0.124746	0.380005	0.0883495	Cis	4.5	0.00313673	chr3	45998376	A	G	chr3	45917899	45995824	2552	A549-ACE2_24h_Ho2020	4.5	23.1179	Muscle_Skeletal	74.0128	Brain_Cerebellar_Hemisphere	1.11962
rs2129881	ENSG00000163820.14	FYCO1	Lung	5.34815e-07	-0.277796	-0.360832	-0.197007	0.384466	Cis	4	1.0511e-07	chr3	45999186	A	G	chr3	45917899	45995824	3362	A549-ACE2_24h_Ho2020	4	23.1179	Muscle_Skeletal	74.0128	Brain_Cerebellar_Hemisphere	1.11962
rs12485445	ENSG00000163820.14	FYCO1	Lung	5.34815e-07	-0.277796	-0.360076	-0.196093	0.384466	Cis	4	1.0511e-07	chr3	46000090	C	T	chr3	45917899	45995824	4266	A549-ACE2_24h_Ho2020	4	23.1179	Muscle_Skeletal	74.0128	Brain_Cerebellar_Hemisphere	1.11962
rs34754340	ENSG00000163820.14	FYCO1	Lung	0.00921393	0.246415	0.130194	0.385683	0.0883495	Cis	3	0.00313673	chr3	46000345	C	T	chr3	45917899	45995824	4521	A549-ACE2_24h_Ho2020	3	23.1179	Muscle_Skeletal	74.0128	Brain_Cerebellar_Hemisphere	1.11962
rs2373089	ENSG00000163820.14	FYCO1	Lung	5.34815e-07	-0.277796	-0.364496	-0.193819	0.384466	Cis	3	1.0511e-07	chr3	46000417	C	T	chr3	45917899	45995824	4593	A549-ACE2_24h_Ho2020	3	23.1179	Muscle_Skeletal	74.0128	Brain_Cerebellar_Hemisphere	1.11962
rs2373090	ENSG00000163820.14	FYCO1	Lung	2.31409e-07	-0.287566	-0.369267	-0.202269	0.38932	Cis	3	4.34757e-08	chr3	46000581	T	G	chr3	45917899	45995824	4757	A549-ACE2_24h_Ho2020	3	23.1179	Muscle_Skeletal	74.0128	Brain_Cerebellar_Hemisphere	1.11962
rs35283688	ENSG00000163820.14	FYCO1	Lung	5.34815e-07	-0.277796	-0.360168	-0.19012	0.384466	Cis	3	1.0511e-07	chr3	46000921	A	T	chr3	45917899	45995824	5097	A549-ACE2_24h_Ho2020	3	23.1179	Muscle_Skeletal	74.0128	Brain_Cerebellar_Hemisphere	1.11962
rs7622333	ENSG00000163820.14	FYCO1	Lung	2.25649e-06	-0.322413	-0.405946	-0.218867	0.208738	Cis	1.5	4.58416e-07	chr3	46001804	T	C	chr3	45917899	45995824	5980	A549-ACE2_24h_Ho2020	1.5	23.1179	Muscle_Skeletal	74.0128	Brain_Cerebellar_Hemisphere	1.11962
rs7610953	ENSG00000163820.14	FYCO1	Lung	1.41882e-06	-0.329088	-0.424198	-0.23535	0.207767	Cis	1.5	2.84394e-07	chr3	46001944	C	G	chr3	45917899	45995824	6120	A549-ACE2_24h_Ho2020	1.5	23.1179	Muscle_Skeletal	74.0128	Brain_Cerebellar_Hemisphere	1.11962
rs7625348	ENSG00000163820.14	FYCO1	Lung	1.7553e-07	-0.346963	-0.451758	-0.245322	0.215534	Cis	2.5	3.26005e-08	chr3	46002681	T	C	chr3	45917899	45995824	6857	A549-ACE2_24h_Ho2020	2.5	23.1179	Muscle_Skeletal	74.0128	Brain_Cerebellar_Hemisphere	1.11962
rs12053895	ENSG00000163820.14	FYCO1	Lung	5.34815e-07	-0.277796	-0.361964	-0.195815	0.384466	Cis	1.5	1.0511e-07	chr3	46003127	T	A	chr3	45917899	45995824	7303	A549-ACE2_24h_Ho2020	1.5	23.1179	Muscle_Skeletal	74.0128	Brain_Cerebellar_Hemisphere	1.11962
rs34836513	ENSG00000163820.14	FYCO1	Lung	0.00921393	0.246415	0.12344	0.380301	0.0883495	Cis	2	0.00313673	chr3	46004967	G	A	chr3	45917899	45995824	9143	A549-ACE2_24h_Ho2020	2	23.1179	Muscle_Skeletal	74.0128	Brain_Cerebellar_Hemisphere	1.11962
rs2129879	ENSG00000163820.14	FYCO1	Lung	5.34815e-07	-0.277796	-0.373879	-0.194297	0.384466	Cis	2	1.0511e-07	chr3	46005277	T	C	chr3	45917899	45995824	9453	A549-ACE2_24h_Ho2020	2	23.1179	Muscle_Skeletal	74.0128	Brain_Cerebellar_Hemisphere	1.11962
rs2171529	ENSG00000163820.14	FYCO1	Lung	5.34815e-07	-0.277796	-0.364333	-0.197784	0.384466	Cis	2	1.0511e-07	chr3	46005540	G	A	chr3	45917899	45995824	9716	A549-ACE2_24h_Ho2020	2	23.1179	Muscle_Skeletal	74.0128	Brain_Cerebellar_Hemisphere	1.11962
rs2171528	ENSG00000163820.14	FYCO1	Lung	2.22683e-07	-0.275057	-0.355505	-0.193603	0.383495	Cis	2	4.18207e-08	chr3	46005552	T	C	chr3	45917899	45995824	9728	A549-ACE2_24h_Ho2020	2	23.1179	Muscle_Skeletal	74.0128	Brain_Cerebellar_Hemisphere	1.11962
rs34283240	ENSG00000163820.14	FYCO1	Lung	0.00778666	0.2566	0.137484	0.389331	0.0873786	Cis	2	0.00262672	chr3	46006166	G	C	chr3	45917899	45995824	10342	A549-ACE2_24h_Ho2020	2	23.1179	Muscle_Skeletal	74.0128	Brain_Cerebellar_Hemisphere	1.11962
rs76281521	ENSG00000163820.14	FYCO1	Lung	0.00921393	0.246415	0.12591	0.365743	0.0883495	Cis	2.5	0.00313673	chr3	46008272	G	A	chr3	45917899	45995824	12448	A549-ACE2_24h_Ho2020	2.5	23.1179	Muscle_Skeletal	74.0128	Brain_Cerebellar_Hemisphere	1.11962
rs3851346	ENSG00000163820.14	FYCO1	Lung	0.00921393	0.246415	0.128139	0.376525	0.0883495	Cis	1	0.00313673	chr3	46012089	A	T	chr3	45917899	45995824	16265	A549-ACE2_24h_Ho2020	1	23.1179	Muscle_Skeletal	74.0128	Brain_Cerebellar_Hemisphere	1.11962
rs3851347	ENSG00000163820.14	FYCO1	Lung	3.19336e-05	-0.255562	-0.336283	-0.159488	0.364078	Cis	2	8.84971e-06	chr3	46012286	A	G	chr3	45917899	45995824	16462	A549-ACE2_24h_Ho2020	2	23.1179	Muscle_Skeletal	74.0128	Brain_Cerebellar_Hemisphere	1.11962
rs35883205	ENSG00000163820.14	FYCO1	Lung	0.00921393	0.246415	0.123216	0.378502	0.0883495	Cis	2	0.00313673	chr3	46012476	A	G	chr3	45917899	45995824	16652	A549-ACE2_24h_Ho2020	2	23.1179	Muscle_Skeletal	74.0128	Brain_Cerebellar_Hemisphere	1.11962
rs11404783	ENSG00000163820.14	FYCO1	Lung	8.25876e-05	-0.252828	-0.341065	-0.167636	0.359223	Cis	2	2.33759e-05	chr3	46015929	T	TC	chr3	45917899	45995824	20105	A549-ACE2_24h_Ho2020	2	23.1179	Muscle_Skeletal	74.0128	Brain_Cerebellar_Hemisphere	1.11962
rs6809223	ENSG00000163820.14	FYCO1	Lung	1.22783e-05	-0.288383	-0.377298	-0.182803	0.219417	Cis	1.5	3.28768e-06	chr3	46016843	T	C	chr3	45917899	45995824	21019	A549-ACE2_24h_Ho2020	1.5	23.1179	Muscle_Skeletal	74.0128	Brain_Cerebellar_Hemisphere	1.11962
rs73070431	ENSG00000163820.14	FYCO1	Lung	0.0385097	0.308463	0.163548	0.464611	0.0582524	Cis	1.5	0.014832	chr3	46016929	A	T	chr3	45917899	45995824	21105	A549-ACE2_24h_Ho2020	1.5	23.1179	Muscle_Skeletal	74.0128	Brain_Cerebellar_Hemisphere	1.11962
rs71327006	ENSG00000163820.14	FYCO1	Lung	0.00921393	0.246611	0.123685	0.377947	0.0873786	Cis	1.5	0.00313626	chr3	46017416	G	A	chr3	45917899	45995824	21592	A549-ACE2_24h_Ho2020	1.5	23.1179	Muscle_Skeletal	74.0128	Brain_Cerebellar_Hemisphere	1.11962
rs6764042	ENSG00000163820.14	FYCO1	Lung	9.90732e-05	-0.251504	-0.339908	-0.161961	0.360194	Cis	1.5	2.82478e-05	chr3	46017647	T	G	chr3	45917899	45995824	21823	A549-ACE2_24h_Ho2020	1.5	23.1179	Muscle_Skeletal	74.0128	Brain_Cerebellar_Hemisphere	1.11962
rs71327007	ENSG00000163820.14	FYCO1	Lung	0.00921393	0.246611	0.113067	0.379431	0.0873786	Cis	1.5	0.00313626	chr3	46017757	C	T	chr3	45917899	45995824	21933	A549-ACE2_24h_Ho2020	1.5	23.1179	Muscle_Skeletal	74.0128	Brain_Cerebellar_Hemisphere	1.11962
rs35334665	ENSG00000163820.14	FYCO1	Lung	0.00921393	0.246611	0.1321	0.386842	0.0873786	Cis	1.5	0.00313626	chr3	46019726	T	C	chr3	45917899	45995824	23902	A549-ACE2_24h_Ho2020	1.5	23.1179	Muscle_Skeletal	74.0128	Brain_Cerebellar_Hemisphere	1.11962
rs7623460	ENSG00000163820.14	FYCO1	Lung	0.000154196	-0.253607	-0.341157	-0.16156	0.358252	Cis	2.5	4.45617e-05	chr3	46027272	A	C	chr3	45917899	45995824	31448	A549-ACE2_24h_Ho2020	2.5	23.1179	Muscle_Skeletal	74.0128	Brain_Cerebellar_Hemisphere	1.11962
rs71327010	ENSG00000163820.14	FYCO1	Lung	0.00921393	0.246611	0.133295	0.378563	0.0873786	Cis	2.5	0.00313626	chr3	46027343	G	T	chr3	45917899	45995824	31519	A549-ACE2_24h_Ho2020	2.5	23.1179	Muscle_Skeletal	74.0128	Brain_Cerebellar_Hemisphere	1.11962
rs1392290	ENSG00000163820.14	FYCO1	Lung	9.90732e-05	-0.251504	-0.340794	-0.163173	0.360194	Cis	5	2.82478e-05	chr3	46027718	G	A	chr3	45917899	45995824	31894	A549-ACE2_24h_Ho2020	5	23.1179	Muscle_Skeletal	74.0128	Brain_Cerebellar_Hemisphere	1.11962
rs2371	ENSG00000163820.14	FYCO1	Lung	1.42624e-05	-0.286266	-0.372059	-0.175666	0.220388	Cis	5	3.84104e-06	chr3	46027727	A	G	chr3	45917899	45995824	31903	A549-ACE2_24h_Ho2020	5	23.1179	Muscle_Skeletal	74.0128	Brain_Cerebellar_Hemisphere	1.11962
rs2888511	ENSG00000163820.14	FYCO1	Lung	5.82994e-06	-0.315164	-0.404925	-0.226829	0.215534	Cis	1	1.20778e-06	chr3	46029247	C	A	chr3	45917899	45995824	33423	A549-ACE2_24h_Ho2020	1	23.1179	Muscle_Skeletal	74.0128	Brain_Cerebellar_Hemisphere	1.11962
rs34562820	ENSG00000163820.14	FYCO1	Lung	0.00921393	0.246611	0.132952	0.394357	0.0873786	Cis	1	0.00313626	chr3	46029589	G	A	chr3	45917899	45995824	33765	A549-ACE2_24h_Ho2020	1	23.1179	Muscle_Skeletal	74.0128	Brain_Cerebellar_Hemisphere	1.11962
rs13060901	ENSG00000163820.14	FYCO1	Lung	9.90732e-05	-0.251504	-0.342608	-0.161857	0.360194	Cis	1.5	2.82478e-05	chr3	46030514	G	A	chr3	45917899	45995824	34690	A549-ACE2_24h_Ho2020	1.5	23.1179	Muscle_Skeletal	74.0128	Brain_Cerebellar_Hemisphere	1.11962
rs34619093	ENSG00000163820.14	FYCO1	Lung	0.00921393	0.246611	0.116455	0.379155	0.0873786	Cis	1.5	0.00313626	chr3	46031027	G	A	chr3	45917899	45995824	35203	A549-ACE2_24h_Ho2020	1.5	23.1179	Muscle_Skeletal	74.0128	Brain_Cerebellar_Hemisphere	1.11962
rs974381	ENSG00000163820.14	FYCO1	Lung	2.67977e-06	-0.308152	-0.398788	-0.213767	0.229492	Cis	1.5	5.45257e-07	chr3	46033062	T	A	chr3	45917899	45995824	37238	A549-ACE2_24h_Ho2020	1.5	23.1179	Muscle_Skeletal	74.0128	Brain_Cerebellar_Hemisphere	1.11962
rs974380	ENSG00000163820.14	FYCO1	Lung	5.82994e-06	-0.315164	-0.41274	-0.221921	0.215534	Cis	1.5	1.20778e-06	chr3	46033287	G	A	chr3	45917899	45995824	37463	A549-ACE2_24h_Ho2020	1.5	23.1179	Muscle_Skeletal	74.0128	Brain_Cerebellar_Hemisphere	1.11962
rs7638309	ENSG00000163820.14	FYCO1	Lung	1.42624e-05	-0.286266	-0.367048	-0.176207	0.220388	Cis	1.5	3.84104e-06	chr3	46039687	G	A	chr3	45917899	45995824	43863	A549-ACE2_24h_Ho2020	1.5	23.1179	Muscle_Skeletal	74.0128	Brain_Cerebellar_Hemisphere	1.11962
rs6773335	ENSG00000163820.14	FYCO1	Lung	0.000699238	-0.224706	-0.309844	-0.129016	0.370874	Cis	1	0.000212416	chr3	46040610	C	T	chr3	45917899	45995824	44786	A549-ACE2_24h_Ho2020	1	23.1179	Muscle_Skeletal	74.0128	Brain_Cerebellar_Hemisphere	1.11962
rs34718164	ENSG00000163820.14	FYCO1	Lung	0.00921393	0.246611	0.121982	0.37544	0.0873786	Cis	1.5	0.00313626	chr3	46057034	C	G	chr3	45917899	45995824	61210	A549-ACE2_24h_Ho2020	1.5	23.1179	Muscle_Skeletal	74.0128	Brain_Cerebellar_Hemisphere	1.11962
rs4683172	ENSG00000163820.14	FYCO1	Lung	2.81284e-06	-0.309848	-0.403845	-0.211404	0.26699	Cis	1	5.74314e-07	chr3	46057484	G	T	chr3	45917899	45995824	61660	A549-ACE2_24h_Ho2020	1	23.1179	Muscle_Skeletal	74.0128	Brain_Cerebellar_Hemisphere	1.11962
rs4683173	ENSG00000163820.14	FYCO1	Lung	2.81284e-06	-0.309848	-0.405147	-0.213908	0.26699	Cis	1	5.74313e-07	chr3	46057520	A	G	chr3	45917899	45995824	61696	A549-ACE2_24h_Ho2020	1	23.1179	Muscle_Skeletal	74.0128	Brain_Cerebellar_Hemisphere	1.11962
rs13096741	ENSG00000163820.14	FYCO1	Lung	0.00921393	0.246611	0.127639	0.387868	0.0873786	Cis	1	0.00313626	chr3	46057662	C	T	chr3	45917899	45995824	61838	A549-ACE2_24h_Ho2020	1	23.1179	Muscle_Skeletal	74.0128	Brain_Cerebellar_Hemisphere	1.11962
rs34047915	ENSG00000163820.14	FYCO1	Lung	0.00921393	0.246611	0.119787	0.383718	0.0873786	Cis	3	0.00313626	chr3	46058999	C	T	chr3	45917899	45995824	63175	A549-ACE2_24h_Ho2020	3	23.1179	Muscle_Skeletal	74.0128	Brain_Cerebellar_Hemisphere	1.11962
rs2173640	ENSG00000163820.14	FYCO1	Lung	3.16562e-11	-0.380772	-0.458759	-0.296181	0.320388	Cis	3	5.01002e-12	chr3	46059004	A	G	chr3	45917899	45995824	63180	A549-ACE2_24h_Ho2020	3	23.1179	Muscle_Skeletal	74.0128	Brain_Cerebellar_Hemisphere	1.11962
rs1392293	ENSG00000163820.14	FYCO1	Lung	4.51177e-07	-0.334895	-0.41961	-0.234127	0.23301	Cis	3	8.7322e-08	chr3	46059393	G	T	chr3	45917899	45995824	63569	A549-ACE2_24h_Ho2020	3	23.1179	Muscle_Skeletal	74.0128	Brain_Cerebellar_Hemisphere	1.11962
rs1392294	ENSG00000163820.14	FYCO1	Lung	3.16562e-11	-0.380772	-0.461947	-0.301296	0.320388	Cis	3	5.01002e-12	chr3	46059507	A	G	chr3	45917899	45995824	63683	A549-ACE2_24h_Ho2020	3	23.1179	Muscle_Skeletal	74.0128	Brain_Cerebellar_Hemisphere	1.11962
rs1392295	ENSG00000163820.14	FYCO1	Lung	3.16562e-11	-0.380772	-0.464016	-0.297919	0.320388	Cis	3	5.01002e-12	chr3	46059612	T	A	chr3	45917899	45995824	63788	A549-ACE2_24h_Ho2020	3	23.1179	Muscle_Skeletal	74.0128	Brain_Cerebellar_Hemisphere	1.11962
rs6766332	ENSG00000163820.14	FYCO1	Lung	1.90185e-11	-0.381577	-0.461279	-0.298038	0.319417	Cis	3	2.99156e-12	chr3	46059711	A	G	chr3	45917899	45995824	63887	A549-ACE2_24h_Ho2020	3	23.1179	Muscle_Skeletal	74.0128	Brain_Cerebellar_Hemisphere	1.11962
rs4490403	ENSG00000163820.14	FYCO1	Lung	1.82231e-11	-0.383248	-0.467373	-0.305631	0.321359	Cis	3	2.86353e-12	chr3	46059765	T	C	chr3	45917899	45995824	63941	A549-ACE2_24h_Ho2020	3	23.1179	Muscle_Skeletal	74.0128	Brain_Cerebellar_Hemisphere	1.11962
rs4637320	ENSG00000163820.14	FYCO1	Lung	1.90185e-11	-0.381577	-0.461693	-0.302343	0.319417	Cis	3	2.99156e-12	chr3	46059774	A	G	chr3	45917899	45995824	63950	A549-ACE2_24h_Ho2020	3	23.1179	Muscle_Skeletal	74.0128	Brain_Cerebellar_Hemisphere	1.11962
rs4493468	ENSG00000163820.14	FYCO1	Lung	2.97668e-07	-0.343322	-0.436104	-0.255393	0.232039	Cis	3	5.65744e-08	chr3	46059779	C	G	chr3	45917899	45995824	63955	A549-ACE2_24h_Ho2020	3	23.1179	Muscle_Skeletal	74.0128	Brain_Cerebellar_Hemisphere	1.11962
rs4490404	ENSG00000163820.14	FYCO1	Lung	6.82689e-06	-0.319047	-0.410719	-0.224466	0.215534	Cis	3	1.41864e-06	chr3	46059879	T	C	chr3	45917899	45995824	64055	A549-ACE2_24h_Ho2020	3	23.1179	Muscle_Skeletal	74.0128	Brain_Cerebellar_Hemisphere	1.11962
rs71327014	ENSG00000163820.14	FYCO1	Lung	0.00921393	0.246611	0.123527	0.380303	0.0873786	Cis	3	0.00313626	chr3	46059974	C	T	chr3	45917899	45995824	64150	A549-ACE2_24h_Ho2020	3	23.1179	Muscle_Skeletal	74.0128	Brain_Cerebellar_Hemisphere	1.11962
rs2133664	ENSG00000163820.14	FYCO1	Lung	1.90185e-11	-0.381577	-0.46735	-0.298971	0.319417	Cis	3	2.99156e-12	chr3	46060282	T	A	chr3	45917899	45995824	64458	A549-ACE2_24h_Ho2020	3	23.1179	Muscle_Skeletal	74.0128	Brain_Cerebellar_Hemisphere	1.11962
rs2133665	ENSG00000163820.14	FYCO1	Lung	1.90185e-11	-0.381577	-0.463498	-0.305137	0.319417	Cis	3	2.99157e-12	chr3	46060324	C	G	chr3	45917899	45995824	64500	A549-ACE2_24h_Ho2020	3	23.1179	Muscle_Skeletal	74.0128	Brain_Cerebellar_Hemisphere	1.11962
rs2133666	ENSG00000163820.14	FYCO1	Lung	2.97668e-07	-0.343322	-0.437723	-0.250769	0.232039	Cis	3	5.65744e-08	chr3	46060399	A	C	chr3	45917899	45995824	64575	A549-ACE2_24h_Ho2020	3	23.1179	Muscle_Skeletal	74.0128	Brain_Cerebellar_Hemisphere	1.11962
rs71327015	ENSG00000163820.14	FYCO1	Lung	0.0110736	0.23758	0.111144	0.388552	0.0864078	Cis	1.5	0.00383142	chr3	46060681	G	C	chr3	45917899	45995824	64857	A549-ACE2_24h_Ho2020	1.5	23.1179	Muscle_Skeletal	74.0128	Brain_Cerebellar_Hemisphere	1.11962
rs34127208	ENSG00000163820.14	FYCO1	Lung	0.00921393	0.246611	0.112925	0.378685	0.0873786	Cis	1.5	0.00313626	chr3	46062188	G	T	chr3	45917899	45995824	66364	A549-ACE2_24h_Ho2020	1.5	23.1179	Muscle_Skeletal	74.0128	Brain_Cerebellar_Hemisphere	1.11962
rs9311384	ENSG00000163820.14	FYCO1	Lung	4.29428e-06	-0.298389	-0.379406	-0.182889	0.264078	Cis	1.5	8.85104e-07	chr3	46062482	T	C	chr3	45917899	45995824	66658	A549-ACE2_24h_Ho2020	1.5	23.1179	Muscle_Skeletal	74.0128	Brain_Cerebellar_Hemisphere	1.11962
rs9311385	ENSG00000163820.14	FYCO1	Lung	1.95202e-06	-0.314265	-0.409907	-0.222286	0.266019	Cis	3.5	3.93745e-07	chr3	46062602	G	A	chr3	45917899	45995824	66778	A549-ACE2_24h_Ho2020	3.5	23.1179	Muscle_Skeletal	74.0128	Brain_Cerebellar_Hemisphere	1.11962
rs6764189	ENSG00000163820.14	FYCO1	Lung	1.95202e-06	-0.314265	-0.411335	-0.224278	0.266019	Cis	3.5	3.93744e-07	chr3	46062803	C	T	chr3	45917899	45995824	66979	A549-ACE2_24h_Ho2020	3.5	23.1179	Muscle_Skeletal	74.0128	Brain_Cerebellar_Hemisphere	1.11962
rs35516580	ENSG00000163820.14	FYCO1	Lung	0.00921393	0.246611	0.116528	0.385297	0.0873786	Cis	1.5	0.00313626	chr3	46066006	A	G	chr3	45917899	45995824	70182	A549-ACE2_24h_Ho2020	1.5	23.1179	Muscle_Skeletal	74.0128	Brain_Cerebellar_Hemisphere	1.11962
rs34766614	ENSG00000163820.14	FYCO1	Lung	0.00921393	0.246611	0.117928	0.388252	0.0873786	Cis	1.5	0.00313626	chr3	46066109	A	G	chr3	45917899	45995824	70285	A549-ACE2_24h_Ho2020	1.5	23.1179	Muscle_Skeletal	74.0128	Brain_Cerebellar_Hemisphere	1.11962
rs9824886	ENSG00000163820.14	FYCO1	Lung	0.000253164	-0.233354	-0.322949	-0.150992	0.401942	Cis	1.5	7.45443e-05	chr3	46066755	G	A	chr3	45917899	45995824	70931	A549-ACE2_24h_Ho2020	1.5	23.1179	Muscle_Skeletal	74.0128	Brain_Cerebellar_Hemisphere	1.11962
rs71327017	ENSG00000163820.14	FYCO1	Lung	0.00921393	0.246611	0.120001	0.378955	0.0873786	Cis	1.5	0.00313626	chr3	46069721	T	C	chr3	45917899	45995824	73897	A549-ACE2_24h_Ho2020	1.5	23.1179	Muscle_Skeletal	74.0128	Brain_Cerebellar_Hemisphere	1.11962
rs9876587	ENSG00000163820.14	FYCO1	Lung	0.000210028	-0.242026	-0.345987	-0.154451	0.367961	Cis	1.5	6.13919e-05	chr3	46072884	T	C	chr3	45917899	45995824	77060	A549-ACE2_24h_Ho2020	1.5	23.1179	Muscle_Skeletal	74.0128	Brain_Cerebellar_Hemisphere	1.11962
rs9870445	ENSG00000163820.14	FYCO1	Lung	0.000253164	-0.233354	-0.316579	-0.141506	0.401942	Cis	2	7.45443e-05	chr3	46073346	A	G	chr3	45917899	45995824	77522	A549-ACE2_24h_Ho2020	2	23.1179	Muscle_Skeletal	74.0128	Brain_Cerebellar_Hemisphere	1.11962
rs1909595	ENSG00000163820.14	FYCO1	Lung	0.000253164	-0.233354	-0.324074	-0.148352	0.401942	Cis	1	7.45443e-05	chr3	46073393	C	G	chr3	45917899	45995824	77569	A549-ACE2_24h_Ho2020	1	23.1179	Muscle_Skeletal	74.0128	Brain_Cerebellar_Hemisphere	1.11962
rs57147448	ENSG00000163820.14	FYCO1	Lung	0.000271225	-0.224846	-0.310311	-0.132417	0.399029	Cis	1.5	8.02062e-05	chr3	46073722	T	TCAA	chr3	45917899	45995824	77898	A549-ACE2_24h_Ho2020	1.5	23.1179	Muscle_Skeletal	74.0128	Brain_Cerebellar_Hemisphere	1.11962
rs9311386	ENSG00000163820.14	FYCO1	Lung	0.000295811	-0.220789	-0.314824	-0.126115	0.4	Cis	1.5	8.77268e-05	chr3	46073795	T	C	chr3	45917899	45995824	77971	A549-ACE2_24h_Ho2020	1.5	23.1179	Muscle_Skeletal	74.0128	Brain_Cerebellar_Hemisphere	1.11962
rs9311387	ENSG00000163820.14	FYCO1	Lung	0.000341517	-0.230522	-0.321502	-0.138091	0.400971	Cis	1.5	0.000101522	chr3	46074098	A	C	chr3	45917899	45995824	78274	A549-ACE2_24h_Ho2020	1.5	23.1179	Muscle_Skeletal	74.0128	Brain_Cerebellar_Hemisphere	1.11962
rs13072267	ENSG00000163820.14	FYCO1	Lung	0.00921393	0.246611	0.134434	0.377842	0.0873786	Cis	1.5	0.00313626	chr3	46074518	T	A	chr3	45917899	45995824	78694	A549-ACE2_24h_Ho2020	1.5	23.1179	Muscle_Skeletal	74.0128	Brain_Cerebellar_Hemisphere	1.11962
rs36057789	ENSG00000163820.14	FYCO1	Lung	0.00921393	0.246611	0.123065	0.392714	0.0873786	Cis	3.5	0.00313626	chr3	46075604	A	G	chr3	45917899	45995824	79780	A549-ACE2_24h_Ho2020	3.5	23.1179	Muscle_Skeletal	74.0128	Brain_Cerebellar_Hemisphere	1.11962
rs76647202	ENSG00000163820.14	FYCO1	Lung	0.00921393	0.246611	0.126325	0.380035	0.0873786	Cis	3.5	0.00313626	chr3	46076468	A	G	chr3	45917899	45995824	80644	A549-ACE2_24h_Ho2020	3.5	23.1179	Muscle_Skeletal	74.0128	Brain_Cerebellar_Hemisphere	1.11962
rs35951367	ENSG00000163820.14	FYCO1	Lung	0.0275837	0.192812	0.0718593	0.321132	0.119417	Cis	3.5	0.0101042	chr3	46076947	T	C	chr3	45917899	45995824	81123	A549-ACE2_24h_Ho2020	3.5	23.1179	Muscle_Skeletal	74.0128	Brain_Cerebellar_Hemisphere	1.11962
rs1388608	ENSG00000163820.14	FYCO1	Lung	2.41281e-06	-0.347942	-0.450259	-0.255298	0.202913	Cis	3.5	4.90428e-07	chr3	46077257	T	G	chr3	45917899	45995824	81433	A549-ACE2_24h_Ho2020	3.5	23.1179	Muscle_Skeletal	74.0128	Brain_Cerebellar_Hemisphere	1.11962
rs13434336	ENSG00000163820.14	FYCO1	Lung	0.000236612	-0.243979	-0.341853	-0.148457	0.368932	Cis	5	6.94708e-05	chr3	46078299	T	C	chr3	45917899	45995824	82475	A549-ACE2_24h_Ho2020	5	23.1179	Muscle_Skeletal	74.0128	Brain_Cerebellar_Hemisphere	1.11962
rs1491959	ENSG00000163820.14	FYCO1	Lung	0.000253164	-0.233354	-0.323727	-0.143227	0.401942	Cis	1.5	7.45443e-05	chr3	46078908	G	A	chr3	45917899	45995824	83084	A549-ACE2_24h_Ho2020	1.5	23.1179	Muscle_Skeletal	74.0128	Brain_Cerebellar_Hemisphere	1.11962
rs71327021	ENSG00000163820.14	FYCO1	Lung	0.00921393	0.246611	0.121637	0.391031	0.0873786	Cis	2.5	0.00313626	chr3	46079025	A	G	chr3	45917899	45995824	83201	A549-ACE2_24h_Ho2020	2.5	23.1179	Muscle_Skeletal	74.0128	Brain_Cerebellar_Hemisphere	1.11962
rs13091868	ENSG00000163820.14	FYCO1	Lung	0.00921393	0.246611	0.132562	0.379607	0.0873786	Cis	2.5	0.00313626	chr3	46081551	A	G	chr3	45917899	45995824	85727	A549-ACE2_24h_Ho2020	2.5	23.1179	Muscle_Skeletal	74.0128	Brain_Cerebellar_Hemisphere	1.11962
rs13092030	ENSG00000163820.14	FYCO1	Lung	0.00921393	0.246611	0.125537	0.381557	0.0873786	Cis	2.5	0.00313626	chr3	46081563	C	T	chr3	45917899	45995824	85739	A549-ACE2_24h_Ho2020	2.5	23.1179	Muscle_Skeletal	74.0128	Brain_Cerebellar_Hemisphere	1.11962
rs9990063	ENSG00000163820.14	FYCO1	Lung	0.000327378	-0.253456	-0.355545	-0.159377	0.304854	Cis	2.5	9.72267e-05	chr3	46082347	T	G	chr3	45917899	45995824	86523	A549-ACE2_24h_Ho2020	2.5	23.1179	Muscle_Skeletal	74.0128	Brain_Cerebellar_Hemisphere	1.11962
rs13089554	ENSG00000163820.14	FYCO1	Lung	0.00921393	0.246611	0.116	0.365647	0.0873786	Cis	2	0.00313626	chr3	46086065	G	A	chr3	45917899	45995824	90241	A549-ACE2_24h_Ho2020	2	23.1179	Muscle_Skeletal	74.0128	Brain_Cerebellar_Hemisphere	1.11962
rs6767559	ENSG00000163820.14	FYCO1	Lung	1.93538e-06	-0.34163	-0.444816	-0.24907	0.206796	Cis	2	3.90182e-07	chr3	46086150	G	C	chr3	45917899	45995824	90326	A549-ACE2_24h_Ho2020	2	23.1179	Muscle_Skeletal	74.0128	Brain_Cerebellar_Hemisphere	1.11962
rs13075528	ENSG00000163820.14	FYCO1	Lung	0.00921393	0.246611	0.132068	0.383823	0.0873786	Cis	1.5	0.00313626	chr3	46087217	T	C	chr3	45917899	45995824	91393	A549-ACE2_24h_Ho2020	1.5	23.1179	Muscle_Skeletal	74.0128	Brain_Cerebellar_Hemisphere	1.11962
rs13095602	ENSG00000163820.14	FYCO1	Lung	0.00921393	0.246611	0.119082	0.364278	0.0873786	Cis	1.5	0.00313626	chr3	46087221	A	G	chr3	45917899	45995824	91397	A549-ACE2_24h_Ho2020	1.5	23.1179	Muscle_Skeletal	74.0128	Brain_Cerebellar_Hemisphere	1.11962
rs13068570	ENSG00000163820.14	FYCO1	Lung	0.00921393	0.246611	0.128484	0.38134	0.0873786	Cis	2	0.00313626	chr3	46094946	A	G	chr3	45917899	45995824	99122	A549-ACE2_24h_Ho2020	2	23.1179	Muscle_Skeletal	74.0128	Brain_Cerebellar_Hemisphere	1.11962
rs34492478	ENSG00000163820.14	FYCO1	Lung	0.00921393	0.246611	0.129135	0.391474	0.0873786	Cis	1	0.00313626	chr3	46097350	A	T	chr3	45917899	45995824	101526	A549-ACE2_24h_Ho2020	1	23.1179	Muscle_Skeletal	74.0128	Brain_Cerebellar_Hemisphere	1.11962
rs71327024	ENSG00000163820.14	FYCO1	Lung	0.00921393	0.246611	0.13486	0.388053	0.0873786	Cis	1.5	0.00313626	chr3	46098581	G	T	chr3	45917899	45995824	102757	A549-ACE2_24h_Ho2020	1.5	23.1179	Muscle_Skeletal	74.0128	Brain_Cerebellar_Hemisphere	1.11962
rs34460587	ENSG00000163820.14	FYCO1	Lung	0.00921393	0.246611	0.126879	0.37621	0.0873786	Cis	1	0.00313626	chr3	46100972	C	T	chr3	45917899	45995824	105148	A549-ACE2_24h_Ho2020	1	23.1179	Muscle_Skeletal	74.0128	Brain_Cerebellar_Hemisphere	1.11962
rs6795629	ENSG00000163820.14	FYCO1	Lung	0.00293922	-0.190114	-0.27169	-0.0910898	0.365049	Cis	1.5	0.000949489	chr3	46107670	T	C	chr3	45917899	45995824	111846	A549-ACE2_24h_Ho2020	1.5	23.1179	Muscle_Skeletal	74.0128	Brain_Cerebellar_Hemisphere	1.11962
rs4682810	ENSG00000163820.14	FYCO1	Lung	0.000230319	-0.241237	-0.335896	-0.160933	0.4	Cis	1.5	6.75907e-05	chr3	46111009	G	A	chr3	45917899	45995824	115185	A549-ACE2_24h_Ho2020	1.5	23.1179	Muscle_Skeletal	74.0128	Brain_Cerebellar_Hemisphere	1.11962
rs13065737	ENSG00000163820.14	FYCO1	Lung	0.002849	-0.190135	-0.281345	-0.089033	0.326214	Cis	1	0.000918236	chr3	46119545	G	A	chr3	45917899	45995824	123721	A549-ACE2_24h_Ho2020	1	23.1179	Muscle_Skeletal	74.0128	Brain_Cerebellar_Hemisphere	1.11962
rs35359253	ENSG00000163820.14	FYCO1	Lung	0.00278344	-0.191393	-0.278282	-0.0867396	0.325243	Cis	1.5	0.000895048	chr3	46121259	A	G	chr3	45917899	45995824	125435	A549-ACE2_24h_Ho2020	1.5	23.1179	Muscle_Skeletal	74.0128	Brain_Cerebellar_Hemisphere	1.11962
rs6807578	ENSG00000163820.14	FYCO1	Lung	1.06694e-06	-0.35084	-0.457454	-0.250799	0.204854	Cis	1.5	2.12471e-07	chr3	46122381	A	G	chr3	45917899	45995824	126557	A549-ACE2_24h_Ho2020	1.5	23.1179	Muscle_Skeletal	74.0128	Brain_Cerebellar_Hemisphere	1.11962
rs4682811	ENSG00000163820.14	FYCO1	Lung	7.54741e-07	-0.35119	-0.453748	-0.263597	0.205825	Cis	2	1.4945e-07	chr3	46123303	A	G	chr3	45917899	45995824	127479	A549-ACE2_24h_Ho2020	2	23.1179	Muscle_Skeletal	74.0128	Brain_Cerebellar_Hemisphere	1.11962
rs4683181	ENSG00000163820.14	FYCO1	Lung	1.06694e-06	-0.35084	-0.445223	-0.250936	0.204854	Cis	2	2.12472e-07	chr3	46123328	C	G	chr3	45917899	45995824	127504	A549-ACE2_24h_Ho2020	2	23.1179	Muscle_Skeletal	74.0128	Brain_Cerebellar_Hemisphere	1.11962
rs1118879	ENSG00000163820.14	FYCO1	Lung	0.000301756	-0.235944	-0.320953	-0.143326	0.400971	Cis	2	8.95216e-05	chr3	46123715	A	G	chr3	45917899	45995824	127891	A549-ACE2_24h_Ho2020	2	23.1179	Muscle_Skeletal	74.0128	Brain_Cerebellar_Hemisphere	1.11962
rs35462017	ENSG00000163820.14	FYCO1	Lung	0.00278344	-0.191393	-0.286312	-0.0979852	0.325243	Cis	2	0.000895048	chr3	46123760	T	C	chr3	45917899	45995824	127936	A549-ACE2_24h_Ho2020	2	23.1179	Muscle_Skeletal	74.0128	Brain_Cerebellar_Hemisphere	1.11962
rs4318588	ENSG00000163820.14	FYCO1	Lung	0.000301756	-0.235944	-0.332387	-0.152189	0.400971	Cis	1	8.95216e-05	chr3	46128557	T	C	chr3	45917899	45995824	132733	A549-ACE2_24h_Ho2020	1	23.1179	Muscle_Skeletal	74.0128	Brain_Cerebellar_Hemisphere	1.11962
rs2373152	ENSG00000163820.14	FYCO1	Lung	8.19718e-07	-0.359394	-0.465726	-0.272467	0.203883	Cis	1	1.62431e-07	chr3	46128594	G	A	chr3	45917899	45995824	132770	A549-ACE2_24h_Ho2020	1	23.1179	Muscle_Skeletal	74.0128	Brain_Cerebellar_Hemisphere	1.11962
rs6774742	ENSG00000163820.14	FYCO1	Lung	1.17548e-08	-0.327291	-0.414537	-0.245597	0.338835	Cis	1.5	2.07639e-09	chr3	46131954	A	C	chr3	45917899	45995824	136130	A549-ACE2_24h_Ho2020	1.5	23.1179	Muscle_Skeletal	74.0128	Brain_Cerebellar_Hemisphere	1.11962
rs17282175	ENSG00000163820.14	FYCO1	Lung	0.03705	0.215174	0.0856872	0.358905	0.0932039	Cis	1.5	0.014245	chr3	46132150	C	T	chr3	45917899	45995824	136326	A549-ACE2_24h_Ho2020	1.5	23.1179	Muscle_Skeletal	74.0128	Brain_Cerebellar_Hemisphere	1.11962
rs4683182	ENSG00000163820.14	FYCO1	Lung	1.62407e-08	-0.408095	-0.519699	-0.312358	0.194175	Cis	1.5	2.88024e-09	chr3	46132444	A	G	chr3	45917899	45995824	136620	A549-ACE2_24h_Ho2020	1.5	23.1179	Muscle_Skeletal	74.0128	Brain_Cerebellar_Hemisphere	1.11962
rs78380307	ENSG00000163820.14	FYCO1	Lung	0.0119979	0.240961	0.117257	0.372439	0.0873786	Cis	2.5	0.00416264	chr3	46132839	T	C	chr3	45917899	45995824	137015	A549-ACE2_24h_Ho2020	2.5	23.1179	Muscle_Skeletal	74.0128	Brain_Cerebellar_Hemisphere	1.11962
rs6789386	ENSG00000163820.14	FYCO1	Lung	2.29727e-09	-0.343592	-0.420462	-0.243779	0.315534	Cis	2.5	3.98111e-10	chr3	46132903	G	C	chr3	45917899	45995824	137079	A549-ACE2_24h_Ho2020	2.5	23.1179	Muscle_Skeletal	74.0128	Brain_Cerebellar_Hemisphere	1.11962
rs17282238	ENSG00000163820.14	FYCO1	Lung	0.0119979	0.240961	0.115338	0.371603	0.0873786	Cis	2.5	0.00416264	chr3	46133113	A	G	chr3	45917899	45995824	137289	A549-ACE2_24h_Ho2020	2.5	23.1179	Muscle_Skeletal	74.0128	Brain_Cerebellar_Hemisphere	1.11962
rs6789719	ENSG00000163820.14	FYCO1	Lung	2.29727e-09	-0.343592	-0.424653	-0.253743	0.315534	Cis	2.5	3.98111e-10	chr3	46133202	G	A	chr3	45917899	45995824	137378	A549-ACE2_24h_Ho2020	2.5	23.1179	Muscle_Skeletal	74.0128	Brain_Cerebellar_Hemisphere	1.11962
rs4383561	ENSG00000163820.14	FYCO1	Lung	0.000192536	0.28131	0.155968	0.384067	0.158252	Cis	1	5.61231e-05	chr3	46278971	T	C	chr3	45917899	45995824	283147	A549-ACE2_24h_Ho2020	1	23.1179	Muscle_Skeletal	74.0128	Brain_Cerebellar_Hemisphere	1.11962
rs1985463	ENSG00000173585.15	CCR9	Lung	0.042295	0.285686	0.0421978	0.498406	0.3	Cis	3.5	0.0164656	chr3	45899144	A	C	chr3	45886504	45903177	0	A549-ACE2_24h_Ho2020	3.5	0.152852	Small_Intestine_Terminal_Ileum	6.09912	Heart_Left_Ventricle	0.00891252
rs1994491	ENSG00000172215.5	CXCR6	Lung	0.00279702	-0.423785	-0.691578	-0.181044	0.0893204	Cis	1	0.000899711	chr3	45918928	G	C	chr3	45940933	45948353	22005	A549-ACE2_24h_Ho2020	1	3.01294	Spleen	10.434	Brain_Frontal_Cortex_BA9	0.0193293
rs13066516	ENSG00000172215.5	CXCR6	Lung	0.00253431	-0.422944	-0.718744	-0.203405	0.0902913	Cis	1	0.000812377	chr3	45933951	C	T	chr3	45940933	45948353	6982	A549-ACE2_24h_Ho2020	1	3.01294	Spleen	10.434	Brain_Frontal_Cortex_BA9	0.0193293
rs77902290	ENSG00000172215.5	CXCR6	Lung	0.00253431	-0.422944	-0.687011	-0.214393	0.0902913	Cis	1	0.000812377	chr3	45935170	C	T	chr3	45940933	45948353	5763	A549-ACE2_24h_Ho2020	1	3.01294	Spleen	10.434	Brain_Frontal_Cortex_BA9	0.0193293
rs2171531	ENSG00000172215.5	CXCR6	Lung	0.00253431	-0.422944	-0.700373	-0.200697	0.0902913	Cis	1.5	0.000812377	chr3	45939679	C	T	chr3	45940933	45948353	1254	A549-ACE2_24h_Ho2020	1.5	3.01294	Spleen	10.434	Brain_Frontal_Cortex_BA9	0.0193293
rs13066048	ENSG00000172215.5	CXCR6	Lung	0.0486484	0.176286	0.0438224	0.298742	0.38932	Cis	2	0.0192182	chr3	45940922	C	T	chr3	45940933	45948353	11	A549-ACE2_24h_Ho2020	2	3.01294	Spleen	10.434	Brain_Frontal_Cortex_BA9	0.0193293
rs55920693	ENSG00000172215.5	CXCR6	Lung	0.00253431	-0.422944	-0.686518	-0.211886	0.0902913	Cis	1.5	0.000812377	chr3	45941984	T	A	chr3	45940933	45948353	0	A549-ACE2_24h_Ho2020	1.5	3.01294	Spleen	10.434	Brain_Frontal_Cortex_BA9	0.0193293
rs6785091	ENSG00000172215.5	CXCR6	Lung	0.00759392	-0.379634	-0.639013	-0.164367	0.133981	Cis	1.5	0.0025518	chr3	45943855	C	G	chr3	45940933	45948353	0	A549-ACE2_24h_Ho2020	1.5	3.01294	Spleen	10.434	Brain_Frontal_Cortex_BA9	0.0193293
rs56332428	ENSG00000172215.5	CXCR6	Lung	0.00102022	-0.432672	-0.698529	-0.200776	0.0932039	Cis	2.5	0.000313049	chr3	45948381	C	T	chr3	45940933	45948353	28	A549-ACE2_24h_Ho2020	2.5	3.01294	Spleen	10.434	Brain_Frontal_Cortex_BA9	0.0193293
rs71325095	ENSG00000172215.5	CXCR6	Lung	0.00253431	-0.422944	-0.717585	-0.205802	0.0902913	Cis	2.5	0.000812377	chr3	45948429	G	T	chr3	45940933	45948353	76	A549-ACE2_24h_Ho2020	2.5	3.01294	Spleen	10.434	Brain_Frontal_Cortex_BA9	0.0193293
rs35501575	ENSG00000172215.5	CXCR6	Lung	0.00102022	-0.432672	-0.703322	-0.229488	0.0932039	Cis	2	0.000313049	chr3	45952153	C	T	chr3	45940933	45948353	3800	A549-ACE2_24h_Ho2020	2	3.01294	Spleen	10.434	Brain_Frontal_Cortex_BA9	0.0193293
rs76597151	ENSG00000172215.5	CXCR6	Lung	0.00102022	-0.432672	-0.719226	-0.223086	0.0932039	Cis	1	0.000313049	chr3	45959735	G	A	chr3	45940933	45948353	11382	A549-ACE2_24h_Ho2020	1	3.01294	Spleen	10.434	Brain_Frontal_Cortex_BA9	0.0193293
rs34849862	ENSG00000172215.5	CXCR6	Lung	0.00253431	-0.422944	-0.700686	-0.189969	0.0902913	Cis	1	0.000812377	chr3	45959875	C	A	chr3	45940933	45948353	11522	A549-ACE2_24h_Ho2020	1	3.01294	Spleen	10.434	Brain_Frontal_Cortex_BA9	0.0193293
rs17280623	ENSG00000172215.5	CXCR6	Lung	0.000840076	-0.442991	-0.692789	-0.207452	0.0912621	Cis	2	0.000256442	chr3	45964849	C	G	chr3	45940933	45948353	16496	A549-ACE2_24h_Ho2020	2	3.01294	Spleen	10.434	Brain_Frontal_Cortex_BA9	0.0193293
rs71325100	ENSG00000172215.5	CXCR6	Lung	0.00211706	-0.433462	-0.693607	-0.20431	0.0883495	Cis	1	0.000673908	chr3	45972340	C	T	chr3	45940933	45948353	23987	A549-ACE2_24h_Ho2020	1	3.01294	Spleen	10.434	Brain_Frontal_Cortex_BA9	0.0193293
rs36057789	ENSG00000172215.5	CXCR6	Lung	0.002318	-0.418306	-0.716566	-0.183935	0.0873786	Cis	1	0.000740892	chr3	46075604	A	G	chr3	45940933	45948353	127251	A549-ACE2_24h_Ho2020	1	3.01294	Spleen	10.434	Brain_Frontal_Cortex_BA9	0.0193293
rs76647202	ENSG00000172215.5	CXCR6	Lung	0.002318	-0.418306	-0.72478	-0.182802	0.0873786	Cis	1	0.000740892	chr3	46076468	A	G	chr3	45940933	45948353	128115	A549-ACE2_24h_Ho2020	1	3.01294	Spleen	10.434	Brain_Frontal_Cortex_BA9	0.0193293
rs35951367	ENSG00000172215.5	CXCR6	Lung	0.0127171	-0.291084	-0.534205	-0.0975665	0.119417	Cis	1	0.00441977	chr3	46076947	T	C	chr3	45940933	45948353	128594	A549-ACE2_24h_Ho2020	1	3.01294	Spleen	10.434	Brain_Frontal_Cortex_BA9	0.0193293
rs4443214	ENSG00000172215.5	CXCR6	Lung	0.000202574	-0.373463	-0.616669	-0.204429	0.135922	Cis	1.5	5.91846e-05	chr3	46136372	T	C	chr3	45940933	45948353	188019	A549-ACE2_24h_Ho2020	1.5	3.01294	Spleen	10.434	Brain_Frontal_Cortex_BA9	0.0193293
rs4493469	ENSG00000172215.5	CXCR6	Lung	0.000204073	-0.468795	-0.76484	-0.218325	0.0902913	Cis	1.5	5.96298e-05	chr3	46136500	T	C	chr3	45940933	45948353	188147	A549-ACE2_24h_Ho2020	1.5	3.01294	Spleen	10.434	Brain_Frontal_Cortex_BA9	0.0193293
rs35477280	ENSG00000163808.16	KIF15	Lung	0.0331874	-0.244926	-0.437183	-0.0726555	0.0902913	Trans-intrachromosomal	1	0.0125285	chr3	45932600	G	A	chr3	44761717	44873376	1059224	A549-ACE2_24h_Ho2020	1	0.673063	Cells_EBV-transformed_lymphocytes	23.0565	Liver	0.0712996
rs34442130	ENSG00000163808.16	KIF15	Lung	0.0453812	-0.232486	-0.415844	-0.0446977	0.0883495	Trans-intrachromosomal	1	0.0177821	chr3	45983037	T	A	chr3	44761717	44873376	1109661	A549-ACE2_24h_Ho2020	1	0.673063	Cells_EBV-transformed_lymphocytes	23.0565	Liver	0.0712996
rs71327025	ENSG00000163808.16	KIF15	Lung	0.0428262	-0.240793	-0.433836	-0.0576041	0.0873786	Trans-intrachromosomal	1	0.0166875	chr3	46106012	A	G	chr3	44761717	44873376	1232636	A549-ACE2_24h_Ho2020	1	0.673063	Cells_EBV-transformed_lymphocytes	23.0565	Liver	0.0712996
rs7623460	ENSG00000173578.7	XCR1	Lung	0.0414102	0.185927	0.0310367	0.327256	0.358252	Cis	3	0.0160905	chr3	46027272	A	C	chr3	46017024	46027742	0	A549-ACE2_24h_Ho2020	3	0.365818	Skin_Sun_Exposed_Lower_leg	3.39578	Heart_Left_Ventricle	0.00759668
rs13094262	ENSG00000223552.1	RP11-24F11.2	Lung	0.045427	-0.342655	-0.572332	-0.152964	0.169318	Cis	1	0.0178017	chr3	46039420	C	T	chr3	46364955	46407059	325535	A549-ACE2_24h_Ho2020	1	4.71002	Lung	4.71002	Muscle_Skeletal	0.0285758
rs34805664	ENSG00000223552.1	RP11-24F11.2	Lung	0.0499429	-0.321597	-0.522134	-0.0894944	0.150485	Cis	1	0.0197806	chr3	46039616	A	T	chr3	46364955	46407059	325339	A549-ACE2_24h_Ho2020	1	4.71002	Lung	4.71002	Muscle_Skeletal	0.0285758
rs35613615	ENSG00000223552.1	RP11-24F11.2	Lung	0.0318955	-0.437388	-0.835054	-0.0700253	0.0614035	Cis	0.5	0.0120015	chr3	46223752	T	C	chr3	46364955	46407059	141203	A549-ACE2_24h_Ho2020	0.5	4.71002	Lung	4.71002	Muscle_Skeletal	0.0285758
rs36089588	ENSG00000223552.1	RP11-24F11.2	Lung	0.0352014	-0.244608	-0.410312	-0.0919005	0.421359	Cis	1	0.0134177	chr3	46242640	G	GA	chr3	46364955	46407059	122315	A549-ACE2_24h_Ho2020	1	4.71002	Lung	4.71002	Muscle_Skeletal	0.0285758
rs62244828	ENSG00000223552.1	RP11-24F11.2	Lung	0.0464505	0.212352	0.0500844	0.374587	0.300589	Cis	1	0.01826	chr3	46321233	A	C	chr3	46364955	46407059	43722	A549-ACE2_24h_Ho2020	1	4.71002	Lung	4.71002	Muscle_Skeletal	0.0285758
rs112515687	ENSG00000223552.1	RP11-24F11.2	Lung	0.0024119	0.276439	0.117329	0.417831	0.428155	Cis	1.5	0.000771752	chr3	46322695	C	T	chr3	46364955	46407059	42260	A549-ACE2_24h_Ho2020	1.5	4.71002	Lung	4.71002	Muscle_Skeletal	0.0285758
rs2040388	ENSG00000223552.1	RP11-24F11.2	Lung	0.000639918	-0.322451	-0.458229	-0.178477	0.38932	Cis	3	0.000193426	chr3	46367240	G	A	chr3	46364955	46407059	0	A549-ACE2_24h_Ho2020	3	4.71002	Lung	4.71002	Muscle_Skeletal	0.0285758
rs7637813	ENSG00000223552.1	RP11-24F11.2	Lung	1.69896e-07	-0.525078	-0.64929	-0.325294	0.264078	Cis	6	3.15302e-08	chr3	46368545	G	A	chr3	46364955	46407059	0	A549-ACE2_24h_Ho2020	6	4.71002	Lung	4.71002	Muscle_Skeletal	0.0285758
rs2227010	ENSG00000223552.1	RP11-24F11.2	Lung	0.000616705	-0.34069	-0.492474	-0.206442	0.409709	Cis	6.5	0.000186258	chr3	46370051	G	A	chr3	46364955	46407059	0	A549-ACE2_24h_Ho2020	6.5	4.71002	Lung	4.71002	Muscle_Skeletal	0.0285758
rs1799987	ENSG00000223552.1	RP11-24F11.2	Lung	2.88539e-06	-0.446499	-0.594414	-0.287593	0.472816	Cis	2.5	5.89633e-07	chr3	46370444	A	G	chr3	46364955	46407059	0	A549-ACE2_24h_Ho2020	2.5	4.71002	Lung	4.71002	Muscle_Skeletal	0.0285758
rs1799988	ENSG00000223552.1	RP11-24F11.2	Lung	2.88539e-06	-0.446499	-0.579094	-0.278633	0.472816	Cis	3.5	5.89634e-07	chr3	46370768	C	T	chr3	46364955	46407059	0	A549-ACE2_24h_Ho2020	3.5	4.71002	Lung	4.71002	Muscle_Skeletal	0.0285758
rs2856762	ENSG00000223552.1	RP11-24F11.2	Lung	0.0485048	-0.379133	-0.733626	-0.0115632	0.0650485	Cis	6	0.0191581	chr3	46371843	C	T	chr3	46364955	46407059	0	A549-ACE2_24h_Ho2020	6	4.71002	Lung	4.71002	Muscle_Skeletal	0.0285758
rs17765882	ENSG00000223552.1	RP11-24F11.2	Lung	0.0485048	-0.379133	-0.73133	-0.0351105	0.0650485	Cis	2	0.019158	chr3	46374725	C	T	chr3	46364955	46407059	0	A549-ACE2_24h_Ho2020	2	4.71002	Lung	4.71002	Muscle_Skeletal	0.0285758
rs746492	ENSG00000223552.1	RP11-24F11.2	Lung	2.93423e-07	-0.493245	-0.633244	-0.331437	0.475728	Cis	8	5.56535e-08	chr3	46375821	G	T	chr3	46364955	46407059	0	A549-ACE2_24h_Ho2020	8	4.71002	Lung	4.71002	Muscle_Skeletal	0.0285758
rs3087251	ENSG00000223552.1	RP11-24F11.2	Lung	0.000922775	-0.333574	-0.481748	-0.197769	0.412621	Cis	8	0.000282271	chr3	46376851	A	G	chr3	46364955	46407059	0	A549-ACE2_24h_Ho2020	8	4.71002	Lung	4.71002	Muscle_Skeletal	0.0285758
rs3087253	ENSG00000223552.1	RP11-24F11.2	Lung	0.000922775	-0.333574	-0.480397	-0.185888	0.412621	Cis	2	0.000282271	chr3	46377198	C	T	chr3	46364955	46407059	0	A549-ACE2_24h_Ho2020	2	4.71002	Lung	4.71002	Muscle_Skeletal	0.0285758
rs71327059	ENSG00000223552.1	RP11-24F11.2	Lung	0.0380059	-0.409371	-0.757798	-0.0555413	0.0669903	Cis	1.5	0.0146246	chr3	46379290	C	T	chr3	46364955	46407059	0	A549-ACE2_24h_Ho2020	1.5	4.71002	Lung	4.71002	Muscle_Skeletal	0.0285758
rs3181038	ENSG00000223552.1	RP11-24F11.2	Lung	0.0463779	-0.375966	-0.728876	-0.0193861	0.0660194	Cis	1.5	0.0182265	chr3	46379308	G	C	chr3	46364955	46407059	0	A549-ACE2_24h_Ho2020	1.5	4.71002	Lung	4.71002	Muscle_Skeletal	0.0285758
rs17715106	ENSG00000223552.1	RP11-24F11.2	Lung	0.0463779	-0.375966	-0.661187	-0.0189253	0.0660194	Cis	4	0.0182265	chr3	46381154	C	T	chr3	46364955	46407059	0	A549-ACE2_24h_Ho2020	4	4.71002	Lung	4.71002	Muscle_Skeletal	0.0285758
rs35516519	ENSG00000223552.1	RP11-24F11.2	Lung	0.0463779	-0.375966	-0.735395	-0.0137839	0.0660194	Cis	4.5	0.0182265	chr3	46382175	C	T	chr3	46364955	46407059	0	A549-ACE2_24h_Ho2020	4.5	4.71002	Lung	4.71002	Muscle_Skeletal	0.0285758
rs17141079	ENSG00000223552.1	RP11-24F11.2	Lung	0.00073074	-0.394369	-0.55823	-0.209547	0.24466	Cis	5.5	0.000222191	chr3	46383078	A	T	chr3	46364955	46407059	0	A549-ACE2_24h_Ho2020	5.5	4.71002	Lung	4.71002	Muscle_Skeletal	0.0285758
rs34455547	ENSG00000223552.1	RP11-24F11.2	Lung	0.0463779	-0.375966	-0.740813	-0.0112958	0.0660194	Cis	5.5	0.0182265	chr3	46383119	G	C	chr3	46364955	46407059	0	A549-ACE2_24h_Ho2020	5.5	4.71002	Lung	4.71002	Muscle_Skeletal	0.0285758
rs6777875	ENSG00000223552.1	RP11-24F11.2	Lung	0.00073074	-0.394369	-0.570842	-0.221597	0.24466	Cis	5.5	0.000222191	chr3	46383601	G	T	chr3	46364955	46407059	0	A549-ACE2_24h_Ho2020	5.5	4.71002	Lung	4.71002	Muscle_Skeletal	0.0285758
rs34158148	ENSG00000223552.1	RP11-24F11.2	Lung	0.0300136	-0.400952	-0.676486	-0.149059	0.0902913	Cis	2.5	0.0110714	chr3	46384469	C	G	chr3	46364955	46407059	0	A549-ACE2_24h_Ho2020	2.5	4.71002	Lung	4.71002	Muscle_Skeletal	0.0285758
rs34190223	ENSG00000223552.1	RP11-24F11.2	Lung	0.0463779	-0.375966	-0.730449	-0.0311337	0.0660194	Cis	2.5	0.0182265	chr3	46384516	C	T	chr3	46364955	46407059	0	A549-ACE2_24h_Ho2020	2.5	4.71002	Lung	4.71002	Muscle_Skeletal	0.0285758
rs34883716	ENSG00000223552.1	RP11-24F11.2	Lung	0.0463779	-0.375966	-0.705448	-0.0312507	0.0660194	Cis	3.5	0.0182265	chr3	46385546	A	G	chr3	46364955	46407059	0	A549-ACE2_24h_Ho2020	3.5	4.71002	Lung	4.71002	Muscle_Skeletal	0.0285758
rs6441975	ENSG00000223552.1	RP11-24F11.2	Lung	9.52213e-07	-0.513398	-0.637652	-0.34968	0.285437	Cis	5.5	1.89256e-07	chr3	46386699	A	C	chr3	46364955	46407059	0	A549-ACE2_24h_Ho2020	5.5	4.71002	Lung	4.71002	Muscle_Skeletal	0.0285758
rs35821444	ENSG00000223552.1	RP11-24F11.2	Lung	0.0463779	-0.375966	-0.723222	0.0090466	0.0660194	Cis	5	0.0182265	chr3	46391752	G	T	chr3	46364955	46407059	0	A549-ACE2_24h_Ho2020	5	4.71002	Lung	4.71002	Muscle_Skeletal	0.0285758
rs35260614	ENSG00000223552.1	RP11-24F11.2	Lung	0.0463779	-0.375966	-0.682602	-0.0269197	0.0660194	Cis	5	0.0182265	chr3	46392017	T	C	chr3	46364955	46407059	0	A549-ACE2_24h_Ho2020	5	4.71002	Lung	4.71002	Muscle_Skeletal	0.0285758
rs34953706	ENSG00000223552.1	RP11-24F11.2	Lung	0.00073074	-0.394369	-0.567146	-0.223333	0.24466	Cis	1.5	0.00022219	chr3	46392828	G	A	chr3	46364955	46407059	0	A549-ACE2_24h_Ho2020	1.5	4.71002	Lung	4.71002	Muscle_Skeletal	0.0285758
rs35060576	ENSG00000223552.1	RP11-24F11.2	Lung	2.80731e-10	-0.610332	-0.774556	-0.460621	0.396116	Cis	2	4.66139e-11	chr3	46393034	A	G	chr3	46364955	46407059	0	A549-ACE2_24h_Ho2020	2	4.71002	Lung	4.71002	Muscle_Skeletal	0.0285758
rs71327061	ENSG00000223552.1	RP11-24F11.2	Lung	0.000280274	-0.438482	-0.614171	-0.248365	0.242718	Cis	2.5	8.29415e-05	chr3	46393738	G	A	chr3	46364955	46407059	0	A549-ACE2_24h_Ho2020	2.5	4.71002	Lung	4.71002	Muscle_Skeletal	0.0285758
rs35479331	ENSG00000223552.1	RP11-24F11.2	Lung	0.000942759	-0.487504	-0.691576	-0.270661	0.117476	Cis	2.5	0.000288617	chr3	46393801	C	G	chr3	46364955	46407059	0	A549-ACE2_24h_Ho2020	2.5	4.71002	Lung	4.71002	Muscle_Skeletal	0.0285758
rs112709339	ENSG00000223552.1	RP11-24F11.2	Lung	0.000357332	-0.426368	-0.612239	-0.267485	0.241748	Cis	2.5	0.000106274	chr3	46394976	G	A	chr3	46364955	46407059	0	A549-ACE2_24h_Ho2020	2.5	4.71002	Lung	4.71002	Muscle_Skeletal	0.0285758
rs34203322	ENSG00000223552.1	RP11-24F11.2	Lung	0.0463779	-0.375966	-0.693205	-0.00829291	0.0660194	Cis	4	0.0182265	chr3	46395465	A	G	chr3	46364955	46407059	0	A549-ACE2_24h_Ho2020	4	4.71002	Lung	4.71002	Muscle_Skeletal	0.0285758
rs17782551	ENSG00000223552.1	RP11-24F11.2	Lung	0.0463779	-0.375966	-0.715296	-0.00229778	0.0660194	Cis	4	0.0182265	chr3	46395909	A	T	chr3	46364955	46407059	0	A549-ACE2_24h_Ho2020	4	4.71002	Lung	4.71002	Muscle_Skeletal	0.0285758
rs71327062	ENSG00000223552.1	RP11-24F11.2	Lung	0.000255686	-0.419327	-0.610361	-0.249032	0.242718	Cis	5.5	7.5413e-05	chr3	46397422	T	C	chr3	46364955	46407059	0	A549-ACE2_24h_Ho2020	5.5	4.71002	Lung	4.71002	Muscle_Skeletal	0.0285758
rs35878193	ENSG00000223552.1	RP11-24F11.2	Lung	0.000255686	-0.419327	-0.59562	-0.241714	0.242718	Cis	5.5	7.5413e-05	chr3	46397449	A	G	chr3	46364955	46407059	0	A549-ACE2_24h_Ho2020	5.5	4.71002	Lung	4.71002	Muscle_Skeletal	0.0285758
rs34200951	ENSG00000223552.1	RP11-24F11.2	Lung	0.000255686	-0.419327	-0.587885	-0.234939	0.242718	Cis	5.5	7.54129e-05	chr3	46397459	A	G	chr3	46364955	46407059	0	A549-ACE2_24h_Ho2020	5.5	4.71002	Lung	4.71002	Muscle_Skeletal	0.0285758
rs4683222	ENSG00000223552.1	RP11-24F11.2	Lung	1.23289e-10	-0.611227	-0.749192	-0.456286	0.401942	Cis	5.5	2.02892e-11	chr3	46397734	A	T	chr3	46364955	46407059	0	A549-ACE2_24h_Ho2020	5.5	4.71002	Lung	4.71002	Muscle_Skeletal	0.0285758
rs112905888	ENSG00000223552.1	RP11-24F11.2	Lung	0.000255686	-0.419327	-0.589477	-0.246568	0.242718	Cis	2	7.5413e-05	chr3	46398391	T	C	chr3	46364955	46407059	0	A549-ACE2_24h_Ho2020	2	4.71002	Lung	4.71002	Muscle_Skeletal	0.0285758
rs743661	ENSG00000223552.1	RP11-24F11.2	Lung	0.000255686	-0.419327	-0.582041	-0.229578	0.242718	Cis	4	7.5413e-05	chr3	46399486	T	C	chr3	46364955	46407059	0	A549-ACE2_24h_Ho2020	4	4.71002	Lung	4.71002	Muscle_Skeletal	0.0285758
rs2097285	ENSG00000223552.1	RP11-24F11.2	Lung	0.00570046	-0.49127	-0.793972	-0.144945	0.0893204	Cis	5	0.00187761	chr3	46399685	T	G	chr3	46364955	46407059	0	A549-ACE2_24h_Ho2020	5	4.71002	Lung	4.71002	Muscle_Skeletal	0.0285758
rs916092	ENSG00000223552.1	RP11-24F11.2	Lung	0.000255686	-0.419327	-0.577006	-0.249205	0.242718	Cis	5	7.54129e-05	chr3	46402278	T	A	chr3	46364955	46407059	0	A549-ACE2_24h_Ho2020	5	4.71002	Lung	4.71002	Muscle_Skeletal	0.0285758
rs2027820	ENSG00000223552.1	RP11-24F11.2	Lung	1.14401e-06	-0.510528	-0.633008	-0.324044	0.285437	Cis	4	2.28142e-07	chr3	46402787	G	A	chr3	46364955	46407059	0	A549-ACE2_24h_Ho2020	4	4.71002	Lung	4.71002	Muscle_Skeletal	0.0285758
rs2373232	ENSG00000223552.1	RP11-24F11.2	Lung	1.14401e-06	-0.510528	-0.648488	-0.332784	0.285437	Cis	4	2.28142e-07	chr3	46402892	G	A	chr3	46364955	46407059	0	A549-ACE2_24h_Ho2020	4	4.71002	Lung	4.71002	Muscle_Skeletal	0.0285758
rs11574436	ENSG00000223552.1	RP11-24F11.2	Lung	0.00205329	-0.401634	-0.598527	-0.203845	0.220388	Cis	3.5	0.000652886	chr3	46406497	A	G	chr3	46364955	46407059	0	A549-ACE2_24h_Ho2020	3.5	4.71002	Lung	4.71002	Muscle_Skeletal	0.0285758
rs11574442	ENSG00000223552.1	RP11-24F11.2	Lung	0.0463779	-0.375966	-0.692226	-0.0334094	0.0660194	Cis	3	0.0182265	chr3	46407900	A	G	chr3	46364955	46407059	841	A549-ACE2_24h_Ho2020	3	4.71002	Lung	4.71002	Muscle_Skeletal	0.0285758
rs3204850	ENSG00000223552.1	RP11-24F11.2	Lung	0.0463779	-0.375966	-0.737798	-0.0135913	0.0660194	Cis	3	0.0182265	chr3	46408806	A	G	chr3	46364955	46407059	1747	A549-ACE2_24h_Ho2020	3	4.71002	Lung	4.71002	Muscle_Skeletal	0.0285758
rs1015164	ENSG00000223552.1	RP11-24F11.2	Lung	1.14401e-06	-0.510528	-0.658057	-0.320729	0.285437	Cis	3	2.28141e-07	chr3	46410189	A	G	chr3	46364955	46407059	3130	A549-ACE2_24h_Ho2020	3	4.71002	Lung	4.71002	Muscle_Skeletal	0.0285758
rs17141101	ENSG00000223552.1	RP11-24F11.2	Lung	0.000433105	-0.425167	-0.597995	-0.241485	0.245631	Cis	1.5	0.000129404	chr3	46412859	G	C	chr3	46364955	46407059	5800	A549-ACE2_24h_Ho2020	1.5	4.71002	Lung	4.71002	Muscle_Skeletal	0.0285758
rs35568430	ENSG00000223552.1	RP11-24F11.2	Lung	0.0463779	-0.375966	-0.728422	-0.00231325	0.0660194	Cis	2	0.0182265	chr3	46414050	C	T	chr3	46364955	46407059	6991	A549-ACE2_24h_Ho2020	2	4.71002	Lung	4.71002	Muscle_Skeletal	0.0285758
rs35937775	ENSG00000223552.1	RP11-24F11.2	Lung	1.65447e-06	-0.499794	-0.63405	-0.298445	0.286408	Cis	3	3.32328e-07	chr3	46415781	C	T	chr3	46364955	46407059	8722	A549-ACE2_24h_Ho2020	3	4.71002	Lung	4.71002	Muscle_Skeletal	0.0285758
rs71327063	ENSG00000223552.1	RP11-24F11.2	Lung	0.0481749	-0.373716	-0.747097	-0.0114633	0.0640777	Cis	2	0.0190193	chr3	46423865	G	A	chr3	46364955	46407059	16806	A549-ACE2_24h_Ho2020	2	4.71002	Lung	4.71002	Muscle_Skeletal	0.0285758
rs34997818	ENSG00000223552.1	RP11-24F11.2	Lung	0.0481749	-0.373716	-0.762824	-0.0033585	0.0640777	Cis	1	0.0190192	chr3	46426976	G	A	chr3	46364955	46407059	19917	A549-ACE2_24h_Ho2020	1	4.71002	Lung	4.71002	Muscle_Skeletal	0.0285758
rs2373250	ENSG00000223552.1	RP11-24F11.2	Lung	0.0481749	-0.373716	-0.748732	-0.0515137	0.0640777	Cis	1.5	0.0190192	chr3	46430248	A	G	chr3	46364955	46407059	23189	A549-ACE2_24h_Ho2020	1.5	4.71002	Lung	4.71002	Muscle_Skeletal	0.0285758
rs2373251	ENSG00000223552.1	RP11-24F11.2	Lung	0.0481749	-0.373716	-0.727101	-0.0240915	0.0640777	Cis	1.5	0.0190192	chr3	46430487	C	T	chr3	46364955	46407059	23428	A549-ACE2_24h_Ho2020	1.5	4.71002	Lung	4.71002	Muscle_Skeletal	0.0285758
rs2157055	ENSG00000223552.1	RP11-24F11.2	Lung	0.0481749	-0.373716	-0.762868	-0.0179629	0.0640777	Cis	1.5	0.0190193	chr3	46431084	T	C	chr3	46364955	46407059	24025	A549-ACE2_24h_Ho2020	1.5	4.71002	Lung	4.71002	Muscle_Skeletal	0.0285758
rs34265215	ENSG00000223552.1	RP11-24F11.2	Lung	0.0481749	-0.373716	-0.76056	-0.0317408	0.0640777	Cis	2.5	0.0190192	chr3	46433411	C	A	chr3	46364955	46407059	26352	A549-ACE2_24h_Ho2020	2.5	4.71002	Lung	4.71002	Muscle_Skeletal	0.0285758
rs35883833	ENSG00000223552.1	RP11-24F11.2	Lung	0.0481749	-0.373716	-0.729565	-0.0352742	0.0640777	Cis	2.5	0.0190192	chr3	46433501	C	T	chr3	46364955	46407059	26442	A549-ACE2_24h_Ho2020	2.5	4.71002	Lung	4.71002	Muscle_Skeletal	0.0285758
rs36030692	ENSG00000223552.1	RP11-24F11.2	Lung	0.0481749	-0.373716	-0.721105	-0.00921746	0.0640777	Cis	2.5	0.0190193	chr3	46433832	G	A	chr3	46364955	46407059	26773	A549-ACE2_24h_Ho2020	2.5	4.71002	Lung	4.71002	Muscle_Skeletal	0.0285758
rs17285143	ENSG00000223552.1	RP11-24F11.2	Lung	0.0481749	-0.373716	-0.769409	-0.0359353	0.0640777	Cis	2.5	0.0190193	chr3	46433915	T	C	chr3	46364955	46407059	26856	A549-ACE2_24h_Ho2020	2.5	4.71002	Lung	4.71002	Muscle_Skeletal	0.0285758
rs36020695	ENSG00000223552.1	RP11-24F11.2	Lung	0.0338551	-0.387192	-0.659327	-0.135151	0.0864078	Cis	2	0.0128056	chr3	46435219	A	G	chr3	46364955	46407059	28160	A549-ACE2_24h_Ho2020	2	4.71002	Lung	4.71002	Muscle_Skeletal	0.0285758
rs71327064	ENSG00000223552.1	RP11-24F11.2	Lung	0.00247551	-0.402847	-0.579944	-0.226952	0.228155	Cis	2.5	0.00079237	chr3	46437375	C	T	chr3	46364955	46407059	30316	A549-ACE2_24h_Ho2020	2.5	4.71002	Lung	4.71002	Muscle_Skeletal	0.0285758
rs9110	ENSG00000223552.1	RP11-24F11.2	Lung	0.0177244	-0.234273	-0.38114	-0.0833821	0.3	Cis	2	0.00628547	chr3	46439310	A	G	chr3	46364955	46407059	32251	A549-ACE2_24h_Ho2020	2	4.71002	Lung	4.71002	Muscle_Skeletal	0.0285758
rs34660315	ENSG00000223552.1	RP11-24F11.2	Lung	0.0497141	-0.37253	-0.72886	-0.00454073	0.0647059	Cis	2	0.0196812	chr3	46439814	T	C	chr3	46364955	46407059	32755	A549-ACE2_24h_Ho2020	2	4.71002	Lung	4.71002	Muscle_Skeletal	0.0285758
rs35028116	ENSG00000183625.14	CCR3	Lung	0.0393658	-0.306034	-0.537064	-0.101557	0.150485	Cis	1	0.0152005	chr3	46039841	T	C	chr3	46163604	46266706	123763	A549-ACE2_24h_Ho2020	1	0.218983	Whole_Blood	2.50222	Brain_Nucleus_accumbens_basal_ganglia	0.0126881
rs13064632	ENSG00000183625.14	CCR3	Lung	0.0393658	-0.306034	-0.541007	-0.063005	0.150485	Cis	2.5	0.0152005	chr3	46041865	G	C	chr3	46163604	46266706	121739	A549-ACE2_24h_Ho2020	2.5	0.218983	Whole_Blood	2.50222	Brain_Nucleus_accumbens_basal_ganglia	0.0126881
rs34254987	ENSG00000183625.14	CCR3	Lung	0.0393658	-0.306034	-0.557948	-0.0974241	0.150485	Cis	2.5	0.0152005	chr3	46042142	G	A	chr3	46163604	46266706	121462	A549-ACE2_24h_Ho2020	2.5	0.218983	Whole_Blood	2.50222	Brain_Nucleus_accumbens_basal_ganglia	0.0126881
rs4683163	ENSG00000183625.14	CCR3	Lung	0.0393658	-0.306034	-0.537236	-0.0819948	0.150485	Cis	2.5	0.0152005	chr3	46042880	A	C	chr3	46163604	46266706	120724	A549-ACE2_24h_Ho2020	2.5	0.218983	Whole_Blood	2.50222	Brain_Nucleus_accumbens_basal_ganglia	0.0126881
rs4683164	ENSG00000183625.14	CCR3	Lung	0.0393658	-0.306034	-0.540303	-0.0758378	0.150485	Cis	2.5	0.0152005	chr3	46042969	A	G	chr3	46163604	46266706	120635	A549-ACE2_24h_Ho2020	2.5	0.218983	Whole_Blood	2.50222	Brain_Nucleus_accumbens_basal_ganglia	0.0126881
rs1491951	ENSG00000183625.14	CCR3	Lung	0.0445002	-0.305154	-0.604959	-0.0804769	0.124272	Cis	1.5	0.0174103	chr3	46100352	G	A	chr3	46163604	46266706	63252	A549-ACE2_24h_Ho2020	1.5	0.218983	Whole_Blood	2.50222	Brain_Nucleus_accumbens_basal_ganglia	0.0126881
rs75719572	ENSG00000183625.14	CCR3	Lung	0.00775001	0.362841	0.104515	0.606009	0.107767	Cis	2	0.00261408	chr3	46141688	C	G	chr3	46163604	46266706	21916	A549-ACE2_24h_Ho2020	2	0.218983	Whole_Blood	2.50222	Brain_Nucleus_accumbens_basal_ganglia	0.0126881
rs17216717	ENSG00000183625.14	CCR3	Lung	0.0436833	-0.466589	-0.930191	-0.106297	0.0728155	Cis	1.5	0.0170768	chr3	46144831	T	C	chr3	46163604	46266706	18773	A549-ACE2_24h_Ho2020	1.5	0.218983	Whole_Blood	2.50222	Brain_Nucleus_accumbens_basal_ganglia	0.0126881
rs13075836	ENSG00000183625.14	CCR3	Lung	0.0436833	-0.466589	-0.866624	-0.0770258	0.0728155	Cis	1.5	0.0170768	chr3	46145146	T	C	chr3	46163604	46266706	18458	A549-ACE2_24h_Ho2020	1.5	0.218983	Whole_Blood	2.50222	Brain_Nucleus_accumbens_basal_ganglia	0.0126881
rs13096325	ENSG00000183625.14	CCR3	Lung	0.0436833	-0.466589	-0.834086	-0.0838508	0.0728155	Cis	1.5	0.0170768	chr3	46145346	A	G	chr3	46163604	46266706	18258	A549-ACE2_24h_Ho2020	1.5	0.218983	Whole_Blood	2.50222	Brain_Nucleus_accumbens_basal_ganglia	0.0126881
rs13097340	ENSG00000183625.14	CCR3	Lung	0.0436833	-0.466589	-0.91757	-0.102122	0.0728155	Cis	1.5	0.0170768	chr3	46145626	G	A	chr3	46163604	46266706	17978	A549-ACE2_24h_Ho2020	1.5	0.218983	Whole_Blood	2.50222	Brain_Nucleus_accumbens_basal_ganglia	0.0126881
rs3091314	ENSG00000183625.14	CCR3	Lung	0.0436833	-0.466589	-0.943734	-0.106959	0.0728155	Cis	2.5	0.0170768	chr3	46147261	G	A	chr3	46163604	46266706	16343	A549-ACE2_24h_Ho2020	2.5	0.218983	Whole_Blood	2.50222	Brain_Nucleus_accumbens_basal_ganglia	0.0126881
rs34693386	ENSG00000183625.14	CCR3	Lung	0.0325356	-0.492466	-0.907841	-0.120671	0.0737864	Cis	3	0.0122596	chr3	46153910	C	T	chr3	46163604	46266706	9694	A549-ACE2_24h_Ho2020	3	0.218983	Whole_Blood	2.50222	Brain_Nucleus_accumbens_basal_ganglia	0.0126881
rs34101673	ENSG00000183625.14	CCR3	Lung	0.031232	-0.496527	-0.894141	-0.110497	0.07393	Cis	3.5	0.011698	chr3	46155794	C	T	chr3	46163604	46266706	7810	A549-ACE2_24h_Ho2020	3.5	0.218983	Whole_Blood	2.50222	Brain_Nucleus_accumbens_basal_ganglia	0.0126881
rs34409248	ENSG00000183625.14	CCR3	Lung	0.0325356	-0.492466	-0.931464	-0.119109	0.0737864	Cis	1.5	0.0122596	chr3	46156579	G	A	chr3	46163604	46266706	7025	A549-ACE2_24h_Ho2020	1.5	0.218983	Whole_Blood	2.50222	Brain_Nucleus_accumbens_basal_ganglia	0.0126881
rs34996127	ENSG00000183625.14	CCR3	Lung	0.0325356	-0.492466	-0.891578	-0.136257	0.0737864	Cis	1.5	0.0122596	chr3	46156681	T	A	chr3	46163604	46266706	6923	A549-ACE2_24h_Ho2020	1.5	0.218983	Whole_Blood	2.50222	Brain_Nucleus_accumbens_basal_ganglia	0.0126881
rs34897745	ENSG00000183625.14	CCR3	Lung	0.0325356	-0.492466	-0.90128	-0.093842	0.0737864	Cis	2	0.0122596	chr3	46156884	A	C	chr3	46163604	46266706	6720	A549-ACE2_24h_Ho2020	2	0.218983	Whole_Blood	2.50222	Brain_Nucleus_accumbens_basal_ganglia	0.0126881
rs35853141	ENSG00000183625.14	CCR3	Lung	0.0325356	-0.492466	-0.912483	-0.09986	0.0737864	Cis	2	0.0122596	chr3	46156896	G	C	chr3	46163604	46266706	6708	A549-ACE2_24h_Ho2020	2	0.218983	Whole_Blood	2.50222	Brain_Nucleus_accumbens_basal_ganglia	0.0126881
rs35685805	ENSG00000183625.14	CCR3	Lung	0.0325356	-0.492466	-0.960755	-0.104473	0.0737864	Cis	1.5	0.0122596	chr3	46161286	T	C	chr3	46163604	46266706	2318	A549-ACE2_24h_Ho2020	1.5	0.218983	Whole_Blood	2.50222	Brain_Nucleus_accumbens_basal_ganglia	0.0126881
rs35162796	ENSG00000183625.14	CCR3	Lung	0.0325356	-0.492466	-0.899368	-0.0951948	0.0737864	Cis	3.5	0.0122596	chr3	46162887	C	T	chr3	46163604	46266706	717	A549-ACE2_24h_Ho2020	3.5	0.218983	Whole_Blood	2.50222	Brain_Nucleus_accumbens_basal_ganglia	0.0126881
rs35434266	ENSG00000183625.14	CCR3	Lung	0.0304373	-0.505801	-1.0164	-0.137062	0.0728155	Cis	3.5	0.0113278	chr3	46165507	G	T	chr3	46163604	46266706	0	A549-ACE2_24h_Ho2020	3.5	0.218983	Whole_Blood	2.50222	Brain_Nucleus_accumbens_basal_ganglia	0.0126881
rs35942803	ENSG00000183625.14	CCR3	Lung	0.0304373	-0.505801	-0.935135	-0.146861	0.0728155	Cis	1.5	0.0113278	chr3	46167291	T	C	chr3	46163604	46266706	0	A549-ACE2_24h_Ho2020	1.5	0.218983	Whole_Blood	2.50222	Brain_Nucleus_accumbens_basal_ganglia	0.0126881
rs35288652	ENSG00000183625.14	CCR3	Lung	0.0286355	-0.51807	-0.969867	-0.129584	0.0756646	Cis	2	0.0105117	chr3	46167935	T	C	chr3	46163604	46266706	0	A549-ACE2_24h_Ho2020	2	0.218983	Whole_Blood	2.50222	Brain_Nucleus_accumbens_basal_ganglia	0.0126881
rs35566550	ENSG00000183625.14	CCR3	Lung	0.0304373	-0.505801	-0.969868	-0.163611	0.0728155	Cis	3.5	0.0113278	chr3	46169020	G	T	chr3	46163604	46266706	0	A549-ACE2_24h_Ho2020	3.5	0.218983	Whole_Blood	2.50222	Brain_Nucleus_accumbens_basal_ganglia	0.0126881
rs79948053	ENSG00000183625.14	CCR3	Lung	0.0304373	-0.505801	-0.963692	-0.157027	0.0728155	Cis	7.5	0.0113278	chr3	46169568	G	A	chr3	46163604	46266706	0	A549-ACE2_24h_Ho2020	7.5	0.218983	Whole_Blood	2.50222	Brain_Nucleus_accumbens_basal_ganglia	0.0126881
rs34940111	ENSG00000183625.14	CCR3	Lung	0.0304373	-0.505801	-0.999646	-0.126605	0.0728155	Cis	4	0.0113278	chr3	46170428	G	GGCA	chr3	46163604	46266706	0	A549-ACE2_24h_Ho2020	4	0.218983	Whole_Blood	2.50222	Brain_Nucleus_accumbens_basal_ganglia	0.0126881
rs35919278	ENSG00000183625.14	CCR3	Lung	0.0304373	-0.505801	-1.00284	-0.152935	0.0728155	Cis	8	0.0113278	chr3	46172102	A	G	chr3	46163604	46266706	0	A549-ACE2_24h_Ho2020	8	0.218983	Whole_Blood	2.50222	Brain_Nucleus_accumbens_basal_ganglia	0.0126881
rs35886570	ENSG00000183625.14	CCR3	Lung	0.0304373	-0.505801	-0.963737	-0.121078	0.0728155	Cis	1.5	0.0113278	chr3	46177896	ATGG	A	chr3	46163604	46266706	0	A549-ACE2_24h_Ho2020	1.5	0.218983	Whole_Blood	2.50222	Brain_Nucleus_accumbens_basal_ganglia	0.0126881
rs34523728	ENSG00000183625.14	CCR3	Lung	0.0304373	-0.505801	-0.939182	-0.14694	0.0728155	Cis	3.5	0.0113278	chr3	46178341	C	A	chr3	46163604	46266706	0	A549-ACE2_24h_Ho2020	3.5	0.218983	Whole_Blood	2.50222	Brain_Nucleus_accumbens_basal_ganglia	0.0126881
rs34570200	ENSG00000183625.14	CCR3	Lung	0.0304373	-0.505801	-0.954548	-0.138491	0.0728155	Cis	3	0.0113278	chr3	46179008	C	T	chr3	46163604	46266706	0	A549-ACE2_24h_Ho2020	3	0.218983	Whole_Blood	2.50222	Brain_Nucleus_accumbens_basal_ganglia	0.0126881
rs35560301	ENSG00000183625.14	CCR3	Lung	0.0304373	-0.505801	-0.968056	-0.143127	0.0728155	Cis	3	0.0113278	chr3	46179014	T	G	chr3	46163604	46266706	0	A549-ACE2_24h_Ho2020	3	0.218983	Whole_Blood	2.50222	Brain_Nucleus_accumbens_basal_ganglia	0.0126881
rs34134191	ENSG00000183625.14	CCR3	Lung	0.0304373	-0.505801	-1.01281	-0.162009	0.0728155	Cis	4	0.0113278	chr3	46180039	T	C	chr3	46163604	46266706	0	A549-ACE2_24h_Ho2020	4	0.218983	Whole_Blood	2.50222	Brain_Nucleus_accumbens_basal_ganglia	0.0126881
rs13069750	ENSG00000183625.14	CCR3	Lung	0.0304373	-0.505801	-0.948151	-0.146762	0.0728155	Cis	6.5	0.0113278	chr3	46183358	C	T	chr3	46163604	46266706	0	A549-ACE2_24h_Ho2020	6.5	0.218983	Whole_Blood	2.50222	Brain_Nucleus_accumbens_basal_ganglia	0.0126881
rs34340501	ENSG00000183625.14	CCR3	Lung	0.0304373	-0.505801	-0.926139	-0.10777	0.0728155	Cis	5.5	0.0113278	chr3	46183724	G	T	chr3	46163604	46266706	0	A549-ACE2_24h_Ho2020	5.5	0.218983	Whole_Blood	2.50222	Brain_Nucleus_accumbens_basal_ganglia	0.0126881
rs36010446	ENSG00000183625.14	CCR3	Lung	0.0304373	-0.505801	-0.978135	-0.149305	0.0728155	Cis	5.5	0.0113278	chr3	46185233	G	A	chr3	46163604	46266706	0	A549-ACE2_24h_Ho2020	5.5	0.218983	Whole_Blood	2.50222	Brain_Nucleus_accumbens_basal_ganglia	0.0126881
rs13062450	ENSG00000183625.14	CCR3	Lung	0.0236784	-0.499603	-0.958166	-0.204399	0.084466	Cis	5.5	0.00858867	chr3	46185679	T	G	chr3	46163604	46266706	0	A549-ACE2_24h_Ho2020	5.5	0.218983	Whole_Blood	2.50222	Brain_Nucleus_accumbens_basal_ganglia	0.0126881
rs13069845	ENSG00000183625.14	CCR3	Lung	0.0304373	-0.505801	-1.03104	-0.129665	0.0728155	Cis	2	0.0113278	chr3	46190640	C	T	chr3	46163604	46266706	0	A549-ACE2_24h_Ho2020	2	0.218983	Whole_Blood	2.50222	Brain_Nucleus_accumbens_basal_ganglia	0.0126881
rs17282797	ENSG00000183625.14	CCR3	Lung	0.0304373	-0.505801	-0.972903	-0.111727	0.0728155	Cis	6	0.0113278	chr3	46191273	A	G	chr3	46163604	46266706	0	A549-ACE2_24h_Ho2020	6	0.218983	Whole_Blood	2.50222	Brain_Nucleus_accumbens_basal_ganglia	0.0126881
rs13080979	ENSG00000183625.14	CCR3	Lung	0.0304373	-0.505801	-0.960228	-0.143609	0.0728155	Cis	6	0.0113278	chr3	46192198	A	G	chr3	46163604	46266706	0	A549-ACE2_24h_Ho2020	6	0.218983	Whole_Blood	2.50222	Brain_Nucleus_accumbens_basal_ganglia	0.0126881
rs13097666	ENSG00000183625.14	CCR3	Lung	0.0304373	-0.505801	-0.95599	-0.153798	0.0728155	Cis	6	0.0113278	chr3	46192975	C	T	chr3	46163604	46266706	0	A549-ACE2_24h_Ho2020	6	0.218983	Whole_Blood	2.50222	Brain_Nucleus_accumbens_basal_ganglia	0.0126881
rs13098911	ENSG00000183625.14	CCR3	Lung	0.0304373	-0.505801	-0.898402	-0.125335	0.0728155	Cis	4	0.0113278	chr3	46193709	C	T	chr3	46163604	46266706	0	A549-ACE2_24h_Ho2020	4	0.218983	Whole_Blood	2.50222	Brain_Nucleus_accumbens_basal_ganglia	0.0126881
rs34378541	ENSG00000183625.14	CCR3	Lung	0.0304373	-0.505801	-1.00069	-0.15176	0.0728155	Cis	6	0.0113278	chr3	46198157	C	T	chr3	46163604	46266706	0	A549-ACE2_24h_Ho2020	6	0.218983	Whole_Blood	2.50222	Brain_Nucleus_accumbens_basal_ganglia	0.0126881
rs17282922	ENSG00000183625.14	CCR3	Lung	0.0304373	-0.505801	-0.947136	-0.115085	0.0728155	Cis	4	0.0113278	chr3	46198680	T	G	chr3	46163604	46266706	0	A549-ACE2_24h_Ho2020	4	0.218983	Whole_Blood	2.50222	Brain_Nucleus_accumbens_basal_ganglia	0.0126881
rs13082995	ENSG00000183625.14	CCR3	Lung	0.0236784	-0.499603	-1.05255	-0.214759	0.084466	Cis	7.5	0.00858867	chr3	46200985	T	C	chr3	46163604	46266706	0	A549-ACE2_24h_Ho2020	7.5	0.218983	Whole_Blood	2.50222	Brain_Nucleus_accumbens_basal_ganglia	0.0126881
rs3136673	ENSG00000183625.14	CCR3	Lung	0.0236784	-0.499603	-1.03332	-0.224673	0.084466	Cis	7.5	0.00858867	chr3	46201124	C	T	chr3	46163604	46266706	0	A549-ACE2_24h_Ho2020	7.5	0.218983	Whole_Blood	2.50222	Brain_Nucleus_accumbens_basal_ganglia	0.0126881
rs13095940	ENSG00000183625.14	CCR3	Lung	0.0304373	-0.505801	-0.954066	-0.0891981	0.0728155	Cis	12	0.0113278	chr3	46205325	A	G	chr3	46163604	46266706	0	A549-ACE2_24h_Ho2020	12	0.218983	Whole_Blood	2.50222	Brain_Nucleus_accumbens_basal_ganglia	0.0126881
rs13096307	ENSG00000183625.14	CCR3	Lung	0.0304373	-0.505801	-0.955854	-0.139991	0.0728155	Cis	12	0.0113278	chr3	46205462	C	T	chr3	46163604	46266706	0	A549-ACE2_24h_Ho2020	12	0.218983	Whole_Blood	2.50222	Brain_Nucleus_accumbens_basal_ganglia	0.0126881
rs13096371	ENSG00000183625.14	CCR3	Lung	0.0304373	-0.505801	-0.956658	-0.129674	0.0728155	Cis	12	0.0113278	chr3	46205605	A	T	chr3	46163604	46266706	0	A549-ACE2_24h_Ho2020	12	0.218983	Whole_Blood	2.50222	Brain_Nucleus_accumbens_basal_ganglia	0.0126881
rs34865316	ENSG00000183625.14	CCR3	Lung	0.0304373	-0.505801	-1.02045	-0.132446	0.0728155	Cis	12	0.0113278	chr3	46205965	A	G	chr3	46163604	46266706	0	A549-ACE2_24h_Ho2020	12	0.218983	Whole_Blood	2.50222	Brain_Nucleus_accumbens_basal_ganglia	0.0126881
rs3176826	ENSG00000183625.14	CCR3	Lung	0.0304373	-0.505801	-0.959305	-0.146212	0.0728155	Cis	12	0.0113278	chr3	46206093	G	A	chr3	46163604	46266706	0	A549-ACE2_24h_Ho2020	12	0.218983	Whole_Blood	2.50222	Brain_Nucleus_accumbens_basal_ganglia	0.0126881
rs3176825	ENSG00000183625.14	CCR3	Lung	0.0304373	-0.505801	-0.988079	-0.137533	0.0728155	Cis	3.5	0.0113278	chr3	46206733	G	T	chr3	46163604	46266706	0	A549-ACE2_24h_Ho2020	3.5	0.218983	Whole_Blood	2.50222	Brain_Nucleus_accumbens_basal_ganglia	0.0126881
rs3176824	ENSG00000183625.14	CCR3	Lung	0.0304373	-0.505801	-0.988363	-0.142412	0.0728155	Cis	5	0.0113278	chr3	46206894	T	C	chr3	46163604	46266706	0	A549-ACE2_24h_Ho2020	5	0.218983	Whole_Blood	2.50222	Brain_Nucleus_accumbens_basal_ganglia	0.0126881
rs34423195	ENSG00000183625.14	CCR3	Lung	0.0304373	-0.505801	-0.942828	-0.14013	0.0728155	Cis	7.5	0.0113278	chr3	46208231	A	G	chr3	46163604	46266706	0	A549-ACE2_24h_Ho2020	7.5	0.218983	Whole_Blood	2.50222	Brain_Nucleus_accumbens_basal_ganglia	0.0126881
rs3181080	ENSG00000183625.14	CCR3	Lung	0.0304373	-0.505801	-0.974549	-0.134485	0.0728155	Cis	10	0.0113278	chr3	46208438	A	T	chr3	46163604	46266706	0	A549-ACE2_24h_Ho2020	10	0.218983	Whole_Blood	2.50222	Brain_Nucleus_accumbens_basal_ganglia	0.0126881
rs34919616	ENSG00000183625.14	CCR3	Lung	0.0304373	-0.505801	-0.961665	-0.13364	0.0728155	Cis	10	0.0113278	chr3	46208517	G	A	chr3	46163604	46266706	0	A549-ACE2_24h_Ho2020	10	0.218983	Whole_Blood	2.50222	Brain_Nucleus_accumbens_basal_ganglia	0.0126881
rs1491961	ENSG00000183625.14	CCR3	Lung	0.0176652	0.33392	0.109408	0.551867	0.225243	Cis	10	0.00625826	chr3	46208857	T	C	chr3	46163604	46266706	0	A549-ACE2_24h_Ho2020	10	0.218983	Whole_Blood	2.50222	Brain_Nucleus_accumbens_basal_ganglia	0.0126881
rs3181078	ENSG00000183625.14	CCR3	Lung	0.0295016	-0.501475	-0.917007	-0.137611	0.0737864	Cis	7.5	0.0108494	chr3	46209093	A	C	chr3	46163604	46266706	0	A549-ACE2_24h_Ho2020	7.5	0.218983	Whole_Blood	2.50222	Brain_Nucleus_accumbens_basal_ganglia	0.0126881
rs3181077	ENSG00000183625.14	CCR3	Lung	0.0176652	0.33392	0.14578	0.555357	0.225243	Cis	7.5	0.00625827	chr3	46209161	C	T	chr3	46163604	46266706	0	A549-ACE2_24h_Ho2020	7.5	0.218983	Whole_Blood	2.50222	Brain_Nucleus_accumbens_basal_ganglia	0.0126881
rs3181076	ENSG00000183625.14	CCR3	Lung	0.0304373	-0.505801	-0.98003	-0.149844	0.0728155	Cis	7.5	0.0113278	chr3	46209242	C	T	chr3	46163604	46266706	0	A549-ACE2_24h_Ho2020	7.5	0.218983	Whole_Blood	2.50222	Brain_Nucleus_accumbens_basal_ganglia	0.0126881
rs35354367	ENSG00000183625.14	CCR3	Lung	0.0304373	-0.505801	-0.965868	-0.166509	0.0728155	Cis	7.5	0.0113278	chr3	46209308	A	G	chr3	46163604	46266706	0	A549-ACE2_24h_Ho2020	7.5	0.218983	Whole_Blood	2.50222	Brain_Nucleus_accumbens_basal_ganglia	0.0126881
rs34724655	ENSG00000183625.14	CCR3	Lung	0.0295016	-0.501475	-0.940852	-0.153566	0.0737864	Cis	7	0.0108494	chr3	46210076	C	CAT	chr3	46163604	46266706	0	A549-ACE2_24h_Ho2020	7	0.218983	Whole_Blood	2.50222	Brain_Nucleus_accumbens_basal_ganglia	0.0126881
rs67722888	ENSG00000183625.14	CCR3	Lung	0.0304373	-0.505801	-0.974499	-0.143755	0.0728155	Cis	5	0.0113278	chr3	46210802	GAGGCCAT	G	chr3	46163604	46266706	0	A549-ACE2_24h_Ho2020	5	0.218983	Whole_Blood	2.50222	Brain_Nucleus_accumbens_basal_ganglia	0.0126881
rs34280313	ENSG00000183625.14	CCR3	Lung	0.0304373	-0.505801	-0.947618	-0.132069	0.0728155	Cis	4.5	0.0113278	chr3	46211014	G	C	chr3	46163604	46266706	0	A549-ACE2_24h_Ho2020	4.5	0.218983	Whole_Blood	2.50222	Brain_Nucleus_accumbens_basal_ganglia	0.0126881
rs13070099	ENSG00000183625.14	CCR3	Lung	0.0304373	-0.505801	-0.961163	-0.130618	0.0728155	Cis	7.5	0.0113278	chr3	46211723	T	C	chr3	46163604	46266706	0	A549-ACE2_24h_Ho2020	7.5	0.218983	Whole_Blood	2.50222	Brain_Nucleus_accumbens_basal_ganglia	0.0126881
rs34047458	ENSG00000183625.14	CCR3	Lung	0.0304373	-0.505801	-0.981901	-0.158632	0.0728155	Cis	7.5	0.0113278	chr3	46212108	C	G	chr3	46163604	46266706	0	A549-ACE2_24h_Ho2020	7.5	0.218983	Whole_Blood	2.50222	Brain_Nucleus_accumbens_basal_ganglia	0.0126881
rs35429781	ENSG00000183625.14	CCR3	Lung	0.0304373	-0.505801	-0.961005	-0.126328	0.0728155	Cis	7.5	0.0113278	chr3	46212116	A	C	chr3	46163604	46266706	0	A549-ACE2_24h_Ho2020	7.5	0.218983	Whole_Blood	2.50222	Brain_Nucleus_accumbens_basal_ganglia	0.0126881
rs35614049	ENSG00000183625.14	CCR3	Lung	0.0304373	-0.505801	-0.955764	-0.11789	0.0728155	Cis	2	0.0113278	chr3	46213985	T	C	chr3	46163604	46266706	0	A549-ACE2_24h_Ho2020	2	0.218983	Whole_Blood	2.50222	Brain_Nucleus_accumbens_basal_ganglia	0.0126881
rs71327039	ENSG00000183625.14	CCR3	Lung	0.0304373	-0.505801	-0.941812	-0.156485	0.0728155	Cis	4	0.0113278	chr3	46215805	A	C	chr3	46163604	46266706	0	A549-ACE2_24h_Ho2020	4	0.218983	Whole_Blood	2.50222	Brain_Nucleus_accumbens_basal_ganglia	0.0126881
rs34531115	ENSG00000183625.14	CCR3	Lung	0.0304373	-0.505801	-0.949406	-0.130329	0.0728155	Cis	5.5	0.0113278	chr3	46216205	T	C	chr3	46163604	46266706	0	A549-ACE2_24h_Ho2020	5.5	0.218983	Whole_Blood	2.50222	Brain_Nucleus_accumbens_basal_ganglia	0.0126881
rs35617677	ENSG00000183625.14	CCR3	Lung	0.0304373	-0.505801	-0.955284	-0.116766	0.0728155	Cis	9.5	0.0113278	chr3	46217249	C	T	chr3	46163604	46266706	0	A549-ACE2_24h_Ho2020	9.5	0.218983	Whole_Blood	2.50222	Brain_Nucleus_accumbens_basal_ganglia	0.0126881
rs35587265	ENSG00000183625.14	CCR3	Lung	0.0304373	-0.505801	-0.970596	-0.146502	0.0728155	Cis	2	0.0113278	chr3	46217805	A	G	chr3	46163604	46266706	0	A549-ACE2_24h_Ho2020	2	0.218983	Whole_Blood	2.50222	Brain_Nucleus_accumbens_basal_ganglia	0.0126881
rs35335084	ENSG00000183625.14	CCR3	Lung	0.0304373	-0.505801	-0.945263	-0.139718	0.0728155	Cis	4	0.0113278	chr3	46218467	A	T	chr3	46163604	46266706	0	A549-ACE2_24h_Ho2020	4	0.218983	Whole_Blood	2.50222	Brain_Nucleus_accumbens_basal_ganglia	0.0126881
rs34625088	ENSG00000183625.14	CCR3	Lung	0.0304373	-0.505801	-0.963853	-0.121016	0.0728155	Cis	6.5	0.0113278	chr3	46218548	T	A	chr3	46163604	46266706	0	A549-ACE2_24h_Ho2020	6.5	0.218983	Whole_Blood	2.50222	Brain_Nucleus_accumbens_basal_ganglia	0.0126881
rs112160248	ENSG00000183625.14	CCR3	Lung	0.00263172	0.417508	0.205507	0.644824	0.115534	Cis	6.5	0.000844408	chr3	46218734	A	C	chr3	46163604	46266706	0	A549-ACE2_24h_Ho2020	6.5	0.218983	Whole_Blood	2.50222	Brain_Nucleus_accumbens_basal_ganglia	0.0126881
rs35775079	ENSG00000183625.14	CCR3	Lung	0.0216189	-0.542944	-1.04421	-0.192624	0.0718447	Cis	4.5	0.00775484	chr3	46220620	C	T	chr3	46163604	46266706	0	A549-ACE2_24h_Ho2020	4.5	0.218983	Whole_Blood	2.50222	Brain_Nucleus_accumbens_basal_ganglia	0.0126881
rs138732762	ENSG00000183625.14	CCR3	Lung	0.0304373	-0.505801	-0.922553	-0.12152	0.0728155	Cis	4.5	0.0113278	chr3	46221683	T	TGGGTTGGAGTA	chr3	46163604	46266706	0	A549-ACE2_24h_Ho2020	4.5	0.218983	Whole_Blood	2.50222	Brain_Nucleus_accumbens_basal_ganglia	0.0126881
rs71327040	ENSG00000183625.14	CCR3	Lung	0.0233063	-0.580637	-1.09233	-0.15807	0.0631068	Cis	4.5	0.00844302	chr3	46221717	G	T	chr3	46163604	46266706	0	A549-ACE2_24h_Ho2020	4.5	0.218983	Whole_Blood	2.50222	Brain_Nucleus_accumbens_basal_ganglia	0.0126881
rs34289272	ENSG00000183625.14	CCR3	Lung	0.0233063	-0.580637	-1.07912	-0.135175	0.0631068	Cis	4.5	0.00844303	chr3	46221753	C	T	chr3	46163604	46266706	0	A549-ACE2_24h_Ho2020	4.5	0.218983	Whole_Blood	2.50222	Brain_Nucleus_accumbens_basal_ganglia	0.0126881
rs34005848	ENSG00000183625.14	CCR3	Lung	0.0233063	-0.580637	-1.07924	-0.131381	0.0631068	Cis	6	0.00844302	chr3	46222254	C	T	chr3	46163604	46266706	0	A549-ACE2_24h_Ho2020	6	0.218983	Whole_Blood	2.50222	Brain_Nucleus_accumbens_basal_ganglia	0.0126881
rs145850810	ENSG00000183625.14	CCR3	Lung	0.0233063	-0.580637	-1.04119	-0.14764	0.0631068	Cis	7.5	0.00844302	chr3	46223341	AAAAC	A	chr3	46163604	46266706	0	A549-ACE2_24h_Ho2020	7.5	0.218983	Whole_Blood	2.50222	Brain_Nucleus_accumbens_basal_ganglia	0.0126881
rs34414382	ENSG00000183625.14	CCR3	Lung	0.0233063	-0.580637	-1.101	-0.176245	0.0631068	Cis	7.5	0.00844303	chr3	46223699	C	T	chr3	46163604	46266706	0	A549-ACE2_24h_Ho2020	7.5	0.218983	Whole_Blood	2.50222	Brain_Nucleus_accumbens_basal_ganglia	0.0126881
rs35613615	ENSG00000183625.14	CCR3	Lung	0.0215137	-0.588187	-1.05472	-0.118008	0.0614035	Cis	7.5	0.00771484	chr3	46223752	T	C	chr3	46163604	46266706	0	A549-ACE2_24h_Ho2020	7.5	0.218983	Whole_Blood	2.50222	Brain_Nucleus_accumbens_basal_ganglia	0.0126881
rs34194160	ENSG00000183625.14	CCR3	Lung	0.0185946	-0.595746	-1.1213	-0.153194	0.0621359	Cis	5	0.00661829	chr3	46224363	G	A	chr3	46163604	46266706	0	A549-ACE2_24h_Ho2020	5	0.218983	Whole_Blood	2.50222	Brain_Nucleus_accumbens_basal_ganglia	0.0126881
rs34745455	ENSG00000183625.14	CCR3	Lung	0.0233063	-0.580637	-1.07101	-0.165856	0.0631068	Cis	6.5	0.00844303	chr3	46225842	T	C	chr3	46163604	46266706	0	A549-ACE2_24h_Ho2020	6.5	0.218983	Whole_Blood	2.50222	Brain_Nucleus_accumbens_basal_ganglia	0.0126881
rs71327041	ENSG00000183625.14	CCR3	Lung	0.0122975	-0.624928	-1.18316	-0.175643	0.0640777	Cis	6.5	0.00426962	chr3	46226091	C	T	chr3	46163604	46266706	0	A549-ACE2_24h_Ho2020	6.5	0.218983	Whole_Blood	2.50222	Brain_Nucleus_accumbens_basal_ganglia	0.0126881
rs71327042	ENSG00000183625.14	CCR3	Lung	0.0233063	-0.580637	-1.05487	-0.187737	0.0631068	Cis	6.5	0.00844303	chr3	46226522	T	C	chr3	46163604	46266706	0	A549-ACE2_24h_Ho2020	6.5	0.218983	Whole_Blood	2.50222	Brain_Nucleus_accumbens_basal_ganglia	0.0126881
rs35059249	ENSG00000183625.14	CCR3	Lung	0.0339206	-0.661695	-1.39895	-0.191645	0.0545455	Cis	5	0.0128328	chr3	46227037	A	ATT	chr3	46163604	46266706	0	A549-ACE2_24h_Ho2020	5	0.218983	Whole_Blood	2.50222	Brain_Nucleus_accumbens_basal_ganglia	0.0126881
rs71615440	ENSG00000183625.14	CCR3	Lung	0.0369802	-0.549241	-0.999066	-0.106839	0.0621359	Cis	5	0.0142156	chr3	46227045	A	T	chr3	46163604	46266706	0	A549-ACE2_24h_Ho2020	5	0.218983	Whole_Blood	2.50222	Brain_Nucleus_accumbens_basal_ganglia	0.0126881
rs71615441	ENSG00000183625.14	CCR3	Lung	0.0233063	-0.580637	-1.10457	-0.130449	0.0631068	Cis	5	0.00844302	chr3	46227086	A	T	chr3	46163604	46266706	0	A549-ACE2_24h_Ho2020	5	0.218983	Whole_Blood	2.50222	Brain_Nucleus_accumbens_basal_ganglia	0.0126881
rs114115904	ENSG00000183625.14	CCR3	Lung	0.0233063	-0.580637	-1.04232	-0.102279	0.0631068	Cis	5	0.00844302	chr3	46227173	C	T	chr3	46163604	46266706	0	A549-ACE2_24h_Ho2020	5	0.218983	Whole_Blood	2.50222	Brain_Nucleus_accumbens_basal_ganglia	0.0126881
rs3053352	ENSG00000183625.14	CCR3	Lung	0.0011544	0.408761	0.194817	0.634381	0.239806	Cis	5	0.000355236	chr3	46227339	C	CCT	chr3	46163604	46266706	0	A549-ACE2_24h_Ho2020	5	0.218983	Whole_Blood	2.50222	Brain_Nucleus_accumbens_basal_ganglia	0.0126881
rs34677490	ENSG00000183625.14	CCR3	Lung	0.0233063	-0.580637	-1.08472	-0.159044	0.0631068	Cis	1.5	0.00844302	chr3	46229257	G	T	chr3	46163604	46266706	0	A549-ACE2_24h_Ho2020	1.5	0.218983	Whole_Blood	2.50222	Brain_Nucleus_accumbens_basal_ganglia	0.0126881
rs1542755	ENSG00000183625.14	CCR3	Lung	0.0233063	-0.580637	-1.11095	-0.167083	0.0631068	Cis	1	0.00844302	chr3	46230949	G	T	chr3	46163604	46266706	0	A549-ACE2_24h_Ho2020	1	0.218983	Whole_Blood	2.50222	Brain_Nucleus_accumbens_basal_ganglia	0.0126881
rs13060713	ENSG00000183625.14	CCR3	Lung	0.0202873	-0.605831	-1.15183	-0.192571	0.0631068	Cis	2.5	0.00726575	chr3	46231218	A	C	chr3	46163604	46266706	0	A549-ACE2_24h_Ho2020	2.5	0.218983	Whole_Blood	2.50222	Brain_Nucleus_accumbens_basal_ganglia	0.0126881
rs33998492	ENSG00000183625.14	CCR3	Lung	0.0488135	-0.526774	-1.02482	-0.132016	0.061165	Cis	8	0.019292	chr3	46232107	G	A	chr3	46163604	46266706	0	A549-ACE2_24h_Ho2020	8	0.218983	Whole_Blood	2.50222	Brain_Nucleus_accumbens_basal_ganglia	0.0126881
rs34692251	ENSG00000183625.14	CCR3	Lung	0.0488135	-0.526774	-1.00363	-0.133914	0.061165	Cis	8	0.019292	chr3	46232236	G	A	chr3	46163604	46266706	0	A549-ACE2_24h_Ho2020	8	0.218983	Whole_Blood	2.50222	Brain_Nucleus_accumbens_basal_ganglia	0.0126881
rs13067058	ENSG00000183625.14	CCR3	Lung	0.0488135	-0.526774	-1.03659	-0.0901389	0.061165	Cis	8	0.019292	chr3	46232275	G	A	chr3	46163604	46266706	0	A549-ACE2_24h_Ho2020	8	0.218983	Whole_Blood	2.50222	Brain_Nucleus_accumbens_basal_ganglia	0.0126881
rs1979671	ENSG00000183625.14	CCR3	Lung	3.52964e-05	0.426651	0.234105	0.631655	0.275728	Cis	2.5	9.79778e-06	chr3	46232724	C	T	chr3	46163604	46266706	0	A549-ACE2_24h_Ho2020	2.5	0.218983	Whole_Blood	2.50222	Brain_Nucleus_accumbens_basal_ganglia	0.0126881
rs4683189	ENSG00000183625.14	CCR3	Lung	4.0837e-05	0.410486	0.238039	0.580187	0.453398	Cis	6.5	1.13617e-05	chr3	46233274	A	G	chr3	46163604	46266706	0	A549-ACE2_24h_Ho2020	6.5	0.218983	Whole_Blood	2.50222	Brain_Nucleus_accumbens_basal_ganglia	0.0126881
rs1491957	ENSG00000183625.14	CCR3	Lung	3.73467e-05	0.417568	0.258025	0.610795	0.459223	Cis	6.5	1.03748e-05	chr3	46233469	C	T	chr3	46163604	46266706	0	A549-ACE2_24h_Ho2020	6.5	0.218983	Whole_Blood	2.50222	Brain_Nucleus_accumbens_basal_ganglia	0.0126881
rs73833032	ENSG00000183625.14	CCR3	Lung	0.00029183	0.508648	0.329903	0.715144	0.141748	Cis	7	8.64434e-05	chr3	46234999	T	C	chr3	46163604	46266706	0	A549-ACE2_24h_Ho2020	7	0.218983	Whole_Blood	2.50222	Brain_Nucleus_accumbens_basal_ganglia	0.0126881
rs73833033	ENSG00000183625.14	CCR3	Lung	0.00029183	0.508648	0.340019	0.740859	0.141748	Cis	8	8.64435e-05	chr3	46235511	A	C	chr3	46163604	46266706	0	A549-ACE2_24h_Ho2020	8	0.218983	Whole_Blood	2.50222	Brain_Nucleus_accumbens_basal_ganglia	0.0126881
rs79815064	ENSG00000183625.14	CCR3	Lung	0.0123115	0.366195	0.029405	0.569684	0.0941748	Cis	8	0.00427492	chr3	46236086	A	G	chr3	46163604	46266706	0	A549-ACE2_24h_Ho2020	8	0.218983	Whole_Blood	2.50222	Brain_Nucleus_accumbens_basal_ganglia	0.0126881
rs6793850	ENSG00000183625.14	CCR3	Lung	0.000253218	0.387468	0.211049	0.557311	0.421359	Cis	5.5	7.46214e-05	chr3	46237156	T	G	chr3	46163604	46266706	0	A549-ACE2_24h_Ho2020	5.5	0.218983	Whole_Blood	2.50222	Brain_Nucleus_accumbens_basal_ganglia	0.0126881
rs74433128	ENSG00000183625.14	CCR3	Lung	0.00293518	0.425711	0.224216	0.690264	0.115534	Cis	1.5	0.000947252	chr3	46238442	T	G	chr3	46163604	46266706	0	A549-ACE2_24h_Ho2020	1.5	0.218983	Whole_Blood	2.50222	Brain_Nucleus_accumbens_basal_ganglia	0.0126881
rs13084656	ENSG00000183625.14	CCR3	Lung	0.00131193	0.349061	0.187076	0.515687	0.416505	Cis	5.5	0.000405699	chr3	46238703	C	G	chr3	46163604	46266706	0	A549-ACE2_24h_Ho2020	5.5	0.218983	Whole_Blood	2.50222	Brain_Nucleus_accumbens_basal_ganglia	0.0126881
rs76733709	ENSG00000183625.14	CCR3	Lung	0.00293518	0.425711	0.213107	0.643641	0.115534	Cis	2	0.000947252	chr3	46239970	G	A	chr3	46163604	46266706	0	A549-ACE2_24h_Ho2020	2	0.218983	Whole_Blood	2.50222	Brain_Nucleus_accumbens_basal_ganglia	0.0126881
rs9842716	ENSG00000183625.14	CCR3	Lung	0.000253218	0.387468	0.20827	0.554238	0.421359	Cis	9	7.46214e-05	chr3	46240683	G	A	chr3	46163604	46266706	0	A549-ACE2_24h_Ho2020	9	0.218983	Whole_Blood	2.50222	Brain_Nucleus_accumbens_basal_ganglia	0.0126881
rs9853223	ENSG00000183625.14	CCR3	Lung	0.000253218	0.387468	0.197262	0.543478	0.421359	Cis	5.5	7.46214e-05	chr3	46242602	G	A	chr3	46163604	46266706	0	A549-ACE2_24h_Ho2020	5.5	0.218983	Whole_Blood	2.50222	Brain_Nucleus_accumbens_basal_ganglia	0.0126881
rs36089588	ENSG00000183625.14	CCR3	Lung	0.000253218	0.387468	0.216218	0.571142	0.421359	Cis	7	7.46214e-05	chr3	46242640	G	GA	chr3	46163604	46266706	0	A549-ACE2_24h_Ho2020	7	0.218983	Whole_Blood	2.50222	Brain_Nucleus_accumbens_basal_ganglia	0.0126881
rs113676185	ENSG00000183625.14	CCR3	Lung	0.00293518	0.425711	0.211878	0.699441	0.115534	Cis	10	0.000947252	chr3	46244555	C	T	chr3	46163604	46266706	0	A549-ACE2_24h_Ho2020	10	0.218983	Whole_Blood	2.50222	Brain_Nucleus_accumbens_basal_ganglia	0.0126881
rs34272024	ENSG00000183625.14	CCR3	Lung	0.0410226	-0.550067	-1.00487	-0.155609	0.0621359	Cis	1.5	0.0159255	chr3	46250848	G	A	chr3	46163604	46266706	0	A549-ACE2_24h_Ho2020	1.5	0.218983	Whole_Blood	2.50222	Brain_Nucleus_accumbens_basal_ganglia	0.0126881
rs4383561	ENSG00000183625.14	CCR3	Lung	0.011049	-0.375178	-0.636352	-0.141302	0.158252	Cis	1.5	0.00382252	chr3	46278971	T	C	chr3	46163604	46266706	12265	A549-ACE2_24h_Ho2020	1.5	0.218983	Whole_Blood	2.50222	Brain_Nucleus_accumbens_basal_ganglia	0.0126881
rs35117954	ENSG00000183625.14	CCR3	Lung	0.0477953	-0.57359	-1.1116	-0.0780919	0.0572816	Cis	2	0.0188391	chr3	46297340	A	G	chr3	46163604	46266706	30634	A549-ACE2_24h_Ho2020	2	0.218983	Whole_Blood	2.50222	Brain_Nucleus_accumbens_basal_ganglia	0.0126881
rs71822640	ENSG00000183625.14	CCR3	Lung	0.0431085	-0.596283	-1.06497	-0.136056	0.0553398	Cis	2	0.0168294	chr3	46300423	AGG	A	chr3	46163604	46266706	33717	A549-ACE2_24h_Ho2020	2	0.218983	Whole_Blood	2.50222	Brain_Nucleus_accumbens_basal_ganglia	0.0126881
rs76836071	ENSG00000183625.14	CCR3	Lung	0.0431085	-0.596283	-1.14621	-0.102402	0.0553398	Cis	1.5	0.0168294	chr3	46303508	C	T	chr3	46163604	46266706	36802	A549-ACE2_24h_Ho2020	1.5	0.218983	Whole_Blood	2.50222	Brain_Nucleus_accumbens_basal_ganglia	0.0126881
rs67187868	ENSG00000183625.14	CCR3	Lung	0.0431085	-0.596283	-1.16383	-0.135469	0.0553398	Cis	1.5	0.0168294	chr3	46305401	GATCCCC	G	chr3	46163604	46266706	38695	A549-ACE2_24h_Ho2020	1.5	0.218983	Whole_Blood	2.50222	Brain_Nucleus_accumbens_basal_ganglia	0.0126881
rs71327048	ENSG00000183625.14	CCR3	Lung	0.0431085	-0.596283	-1.10121	-0.132137	0.0553398	Cis	1.5	0.0168294	chr3	46308565	A	C	chr3	46163604	46266706	41859	A549-ACE2_24h_Ho2020	1.5	0.218983	Whole_Blood	2.50222	Brain_Nucleus_accumbens_basal_ganglia	0.0126881
rs34180919	ENSG00000183625.14	CCR3	Lung	0.0431085	-0.596283	-1.06859	-0.111925	0.0553398	Cis	1.5	0.0168294	chr3	46311708	G	A	chr3	46163604	46266706	45002	A549-ACE2_24h_Ho2020	1.5	0.218983	Whole_Blood	2.50222	Brain_Nucleus_accumbens_basal_ganglia	0.0126881
rs34351442	ENSG00000183625.14	CCR3	Lung	0.0431085	-0.596283	-1.09587	-0.106996	0.0553398	Cis	2	0.0168294	chr3	46314001	G	A	chr3	46163604	46266706	47295	A549-ACE2_24h_Ho2020	2	0.218983	Whole_Blood	2.50222	Brain_Nucleus_accumbens_basal_ganglia	0.0126881
rs35577626	ENSG00000183625.14	CCR3	Lung	0.0431085	-0.596283	-1.17045	-0.155405	0.0553398	Cis	2	0.0168294	chr3	46314150	T	A	chr3	46163604	46266706	47444	A549-ACE2_24h_Ho2020	2	0.218983	Whole_Blood	2.50222	Brain_Nucleus_accumbens_basal_ganglia	0.0126881
rs34988015	ENSG00000183625.14	CCR3	Lung	0.0431085	-0.596283	-1.07752	-0.1101	0.0553398	Cis	2	0.0168294	chr3	46314557	T	C	chr3	46163604	46266706	47851	A549-ACE2_24h_Ho2020	2	0.218983	Whole_Blood	2.50222	Brain_Nucleus_accumbens_basal_ganglia	0.0126881
rs113962808	ENSG00000183625.14	CCR3	Lung	0.0102791	-0.305247	-0.508299	-0.114592	0.266019	Cis	1.5	0.0035359	chr3	46317159	A	G	chr3	46163604	46266706	50453	A549-ACE2_24h_Ho2020	1.5	0.218983	Whole_Blood	2.50222	Brain_Nucleus_accumbens_basal_ganglia	0.0126881
rs2187671	ENSG00000183625.14	CCR3	Lung	0.0102791	-0.305247	-0.482856	-0.10245	0.266019	Cis	2	0.0035359	chr3	46317779	T	G	chr3	46163604	46266706	51073	A549-ACE2_24h_Ho2020	2	0.218983	Whole_Blood	2.50222	Brain_Nucleus_accumbens_basal_ganglia	0.0126881
rs34578126	ENSG00000183625.14	CCR3	Lung	0.017521	-0.643941	-1.25721	-0.265187	0.0582524	Cis	2	0.00620533	chr3	46318447	C	G	chr3	46163604	46266706	51741	A549-ACE2_24h_Ho2020	2	0.218983	Whole_Blood	2.50222	Brain_Nucleus_accumbens_basal_ganglia	0.0126881
rs34602794	ENSG00000183625.14	CCR3	Lung	0.0102791	-0.305247	-0.510974	-0.107718	0.266019	Cis	2	0.0035359	chr3	46318555	G	A	chr3	46163604	46266706	51849	A549-ACE2_24h_Ho2020	2	0.218983	Whole_Blood	2.50222	Brain_Nucleus_accumbens_basal_ganglia	0.0126881
rs550800950	ENSG00000183625.14	CCR3	Lung	0.0431085	-0.596283	-1.16057	-0.185543	0.0553398	Cis	1.5	0.0168294	chr3	46327407	A	ATGAT	chr3	46163604	46266706	60701	A549-ACE2_24h_Ho2020	1.5	0.218983	Whole_Blood	2.50222	Brain_Nucleus_accumbens_basal_ganglia	0.0126881
rs35438577	ENSG00000183625.14	CCR3	Lung	0.0431085	-0.596283	-1.13917	-0.111839	0.0553398	Cis	1.5	0.0168294	chr3	46330887	A	T	chr3	46163604	46266706	64181	A549-ACE2_24h_Ho2020	1.5	0.218983	Whole_Blood	2.50222	Brain_Nucleus_accumbens_basal_ganglia	0.0126881
rs4683217	ENSG00000183625.14	CCR3	Lung	0.00909536	-0.307547	-0.490959	-0.0903661	0.26699	Cis	1.5	0.0030842	chr3	46331613	G	A	chr3	46163604	46266706	64907	A549-ACE2_24h_Ho2020	1.5	0.218983	Whole_Blood	2.50222	Brain_Nucleus_accumbens_basal_ganglia	0.0126881
rs34709208	ENSG00000183625.14	CCR3	Lung	0.0431085	-0.596283	-1.18243	-0.18547	0.0553398	Cis	1.5	0.0168294	chr3	46333162	G	A	chr3	46163604	46266706	66456	A549-ACE2_24h_Ho2020	1.5	0.218983	Whole_Blood	2.50222	Brain_Nucleus_accumbens_basal_ganglia	0.0126881
rs35238788	ENSG00000183625.14	CCR3	Lung	0.00773866	-0.314134	-0.496339	-0.143451	0.408738	Cis	2	0.00260916	chr3	46344548	T	C	chr3	46163604	46266706	77842	A549-ACE2_24h_Ho2020	2	0.218983	Whole_Blood	2.50222	Brain_Nucleus_accumbens_basal_ganglia	0.0126881
rs3918365	ENSG00000183625.14	CCR3	Lung	0.0410928	-0.656155	-1.25901	-0.299569	0.0572816	Cis	1.5	0.01596	chr3	46356873	A	G	chr3	46163604	46266706	90167	A549-ACE2_24h_Ho2020	1.5	0.218983	Whole_Blood	2.50222	Brain_Nucleus_accumbens_basal_ganglia	0.0126881
rs34455547	ENSG00000183625.14	CCR3	Lung	0.0384032	-0.523387	-0.917952	-0.143081	0.0660194	Cis	1	0.0147882	chr3	46383119	G	C	chr3	46163604	46266706	116413	A549-ACE2_24h_Ho2020	1	0.218983	Whole_Blood	2.50222	Brain_Nucleus_accumbens_basal_ganglia	0.0126881
rs34883716	ENSG00000183625.14	CCR3	Lung	0.0384032	-0.523387	-0.968939	-0.197336	0.0660194	Cis	1	0.0147882	chr3	46385546	A	G	chr3	46163604	46266706	118840	A549-ACE2_24h_Ho2020	1	0.218983	Whole_Blood	2.50222	Brain_Nucleus_accumbens_basal_ganglia	0.0126881
rs144850809	ENSG00000183625.14	CCR3	Lung	0.0342304	-0.524303	-0.889724	-0.131451	0.0669903	Cis	1.5	0.0129584	chr3	46398355	A	G	chr3	46163604	46266706	131649	A549-ACE2_24h_Ho2020	1.5	0.218983	Whole_Blood	2.50222	Brain_Nucleus_accumbens_basal_ganglia	0.0126881
rs1015164	ENSG00000183625.14	CCR3	Lung	0.0271321	0.267871	0.0566555	0.44187	0.285437	Cis	1.5	0.00992321	chr3	46410189	A	G	chr3	46163604	46266706	143483	A549-ACE2_24h_Ho2020	1.5	0.218983	Whole_Blood	2.50222	Brain_Nucleus_accumbens_basal_ganglia	0.0126881
rs36020695	ENSG00000183625.14	CCR3	Lung	0.0124583	-0.466321	-0.784033	-0.188596	0.0864078	Cis	1.5	0.00432718	chr3	46435219	A	G	chr3	46163604	46266706	168513	A549-ACE2_24h_Ho2020	1.5	0.218983	Whole_Blood	2.50222	Brain_Nucleus_accumbens_basal_ganglia	0.0126881
rs34660315	ENSG00000183625.14	CCR3	Lung	0.0268495	-0.579992	-1.04659	-0.227238	0.0647059	Cis	1.5	0.00980412	chr3	46439814	T	C	chr3	46163604	46266706	173108	A549-ACE2_24h_Ho2020	1.5	0.218983	Whole_Blood	2.50222	Brain_Nucleus_accumbens_basal_ganglia	0.0126881
rs34134191	ENSG00000163823.3	CCR1	Lung	0.00465906	0.311807	0.153379	0.451601	0.0728155	Cis	1	0.00152527	chr3	46180039	T	C	chr3	46201709	46208396	21670	A549-ACE2_24h_Ho2020	1	15.8825	Whole_Blood	46.3857	Brain_Cerebellum	0.20545
rs34611049	ENSG00000163823.3	CCR1	Lung	0.00162056	0.263189	0.136942	0.376926	0.104854	Cis	1	0.000510398	chr3	46199334	A	T	chr3	46201709	46208396	2375	A549-ACE2_24h_Ho2020	1	15.8825	Whole_Blood	46.3857	Brain_Cerebellum	0.20545
rs13082995	ENSG00000163823.3	CCR1	Lung	0.00539375	0.288459	0.155487	0.430079	0.084466	Cis	2.5	0.00177332	chr3	46200985	T	C	chr3	46201709	46208396	724	A549-ACE2_24h_Ho2020	2.5	15.8825	Whole_Blood	46.3857	Brain_Cerebellum	0.20545
rs3136673	ENSG00000163823.3	CCR1	Lung	0.00539375	0.288459	0.156598	0.4233	0.084466	Cis	2.5	0.00177332	chr3	46201124	C	T	chr3	46201709	46208396	585	A549-ACE2_24h_Ho2020	2.5	15.8825	Whole_Blood	46.3857	Brain_Cerebellum	0.20545
rs3136672	ENSG00000163823.3	CCR1	Lung	0.00137262	0.270183	0.134369	0.365487	0.109709	Cis	2.5	0.000426209	chr3	46201294	T	C	chr3	46201709	46208396	415	A549-ACE2_24h_Ho2020	2.5	15.8825	Whole_Blood	46.3857	Brain_Cerebellum	0.20545
rs13095940	ENSG00000163823.3	CCR1	Lung	0.00465906	0.311807	0.173928	0.478911	0.0728155	Cis	2	0.00152526	chr3	46205325	A	G	chr3	46201709	46208396	0	A549-ACE2_24h_Ho2020	2	15.8825	Whole_Blood	46.3857	Brain_Cerebellum	0.20545
rs13096307	ENSG00000163823.3	CCR1	Lung	0.00465906	0.311807	0.162026	0.457054	0.0728155	Cis	2	0.00152527	chr3	46205462	C	T	chr3	46201709	46208396	0	A549-ACE2_24h_Ho2020	2	15.8825	Whole_Blood	46.3857	Brain_Cerebellum	0.20545
rs13096371	ENSG00000163823.3	CCR1	Lung	0.00465906	0.311807	0.14395	0.467043	0.0728155	Cis	2	0.00152527	chr3	46205605	A	T	chr3	46201709	46208396	0	A549-ACE2_24h_Ho2020	2	15.8825	Whole_Blood	46.3857	Brain_Cerebellum	0.20545
rs34865316	ENSG00000163823.3	CCR1	Lung	0.00465906	0.311807	0.163648	0.472083	0.0728155	Cis	2	0.00152527	chr3	46205965	A	G	chr3	46201709	46208396	0	A549-ACE2_24h_Ho2020	2	15.8825	Whole_Blood	46.3857	Brain_Cerebellum	0.20545
rs3176826	ENSG00000163823.3	CCR1	Lung	0.00465906	0.311807	0.158765	0.452005	0.0728155	Cis	2	0.00152526	chr3	46206093	G	A	chr3	46201709	46208396	0	A549-ACE2_24h_Ho2020	2	15.8825	Whole_Blood	46.3857	Brain_Cerebellum	0.20545
rs3176825	ENSG00000163823.3	CCR1	Lung	0.00465906	0.311807	0.158954	0.457395	0.0728155	Cis	2.5	0.00152527	chr3	46206733	G	T	chr3	46201709	46208396	0	A549-ACE2_24h_Ho2020	2.5	15.8825	Whole_Blood	46.3857	Brain_Cerebellum	0.20545
rs34423195	ENSG00000163823.3	CCR1	Lung	0.00465906	0.311807	0.16923	0.461116	0.0728155	Cis	2	0.00152527	chr3	46208231	A	G	chr3	46201709	46208396	0	A549-ACE2_24h_Ho2020	2	15.8825	Whole_Blood	46.3857	Brain_Cerebellum	0.20545
rs3181080	ENSG00000163823.3	CCR1	Lung	0.00465906	0.311807	0.163306	0.454413	0.0728155	Cis	2.5	0.00152526	chr3	46208438	A	T	chr3	46201709	46208396	42	A549-ACE2_24h_Ho2020	2.5	15.8825	Whole_Blood	46.3857	Brain_Cerebellum	0.20545
rs34919616	ENSG00000163823.3	CCR1	Lung	0.00465906	0.311807	0.146258	0.466738	0.0728155	Cis	2.5	0.00152527	chr3	46208517	G	A	chr3	46201709	46208396	121	A549-ACE2_24h_Ho2020	2.5	15.8825	Whole_Blood	46.3857	Brain_Cerebellum	0.20545
rs1491961	ENSG00000163823.3	CCR1	Lung	0.000187592	-0.194643	-0.288121	-0.0987631	0.225243	Cis	2.5	5.46092e-05	chr3	46208857	T	C	chr3	46201709	46208396	461	A549-ACE2_24h_Ho2020	2.5	15.8825	Whole_Blood	46.3857	Brain_Cerebellum	0.20545
rs41432345	ENSG00000163823.3	CCR1	Lung	0.00247555	0.294354	0.170321	0.420367	0.0961165	Cis	2.5	0.000792469	chr3	46208883	T	C	chr3	46201709	46208396	487	A549-ACE2_24h_Ho2020	2.5	15.8825	Whole_Blood	46.3857	Brain_Cerebellum	0.20545
rs3181078	ENSG00000163823.3	CCR1	Lung	0.00498894	0.300908	0.151212	0.454472	0.0737864	Cis	3.5	0.00163622	chr3	46209093	A	C	chr3	46201709	46208396	697	A549-ACE2_24h_Ho2020	3.5	15.8825	Whole_Blood	46.3857	Brain_Cerebellum	0.20545
rs3181077	ENSG00000163823.3	CCR1	Lung	0.000187592	-0.194643	-0.28202	-0.0968003	0.225243	Cis	3.5	5.46091e-05	chr3	46209161	C	T	chr3	46201709	46208396	765	A549-ACE2_24h_Ho2020	3.5	15.8825	Whole_Blood	46.3857	Brain_Cerebellum	0.20545
rs3181076	ENSG00000163823.3	CCR1	Lung	0.00465906	0.311807	0.15915	0.468666	0.0728155	Cis	3.5	0.00152527	chr3	46209242	C	T	chr3	46201709	46208396	846	A549-ACE2_24h_Ho2020	3.5	15.8825	Whole_Blood	46.3857	Brain_Cerebellum	0.20545
rs35354367	ENSG00000163823.3	CCR1	Lung	0.00465906	0.311807	0.164668	0.46302	0.0728155	Cis	3.5	0.00152527	chr3	46209308	A	G	chr3	46201709	46208396	912	A549-ACE2_24h_Ho2020	3.5	15.8825	Whole_Blood	46.3857	Brain_Cerebellum	0.20545
rs34724655	ENSG00000163823.3	CCR1	Lung	0.00498894	0.300908	0.153491	0.458656	0.0737864	Cis	2.5	0.00163622	chr3	46210076	C	CAT	chr3	46201709	46208396	1680	A549-ACE2_24h_Ho2020	2.5	15.8825	Whole_Blood	46.3857	Brain_Cerebellum	0.20545
rs67722888	ENSG00000163823.3	CCR1	Lung	0.00465906	0.311807	0.168717	0.47537	0.0728155	Cis	1	0.00152527	chr3	46210802	GAGGCCAT	G	chr3	46201709	46208396	2406	A549-ACE2_24h_Ho2020	1	15.8825	Whole_Blood	46.3857	Brain_Cerebellum	0.20545
rs34280313	ENSG00000163823.3	CCR1	Lung	0.00465906	0.311807	0.169876	0.454779	0.0728155	Cis	2.5	0.00152527	chr3	46211014	G	C	chr3	46201709	46208396	2618	A549-ACE2_24h_Ho2020	2.5	15.8825	Whole_Blood	46.3857	Brain_Cerebellum	0.20545
rs13070099	ENSG00000163823.3	CCR1	Lung	0.00465906	0.311807	0.163466	0.456787	0.0728155	Cis	1.5	0.00152527	chr3	46211723	T	C	chr3	46201709	46208396	3327	A549-ACE2_24h_Ho2020	1.5	15.8825	Whole_Blood	46.3857	Brain_Cerebellum	0.20545
rs34047458	ENSG00000163823.3	CCR1	Lung	0.00465906	0.311807	0.174417	0.47372	0.0728155	Cis	1.5	0.00152526	chr3	46212108	C	G	chr3	46201709	46208396	3712	A549-ACE2_24h_Ho2020	1.5	15.8825	Whole_Blood	46.3857	Brain_Cerebellum	0.20545
rs35429781	ENSG00000163823.3	CCR1	Lung	0.00465906	0.311807	0.144853	0.437872	0.0728155	Cis	1.5	0.00152527	chr3	46212116	A	C	chr3	46201709	46208396	3720	A549-ACE2_24h_Ho2020	1.5	15.8825	Whole_Blood	46.3857	Brain_Cerebellum	0.20545
rs34376347	ENSG00000163823.3	CCR1	Lung	0.000480301	0.275764	0.16167	0.372525	0.121359	Cis	1.5	0.000143902	chr3	46212488	A	C	chr3	46201709	46208396	4092	A549-ACE2_24h_Ho2020	1.5	15.8825	Whole_Blood	46.3857	Brain_Cerebellum	0.20545
rs13092160	ENSG00000163823.3	CCR1	Lung	0.00239341	0.321542	0.186778	0.455586	0.084466	Cis	2	0.000765753	chr3	46213300	T	C	chr3	46201709	46208396	4904	A549-ACE2_24h_Ho2020	2	15.8825	Whole_Blood	46.3857	Brain_Cerebellum	0.20545
rs34498313	ENSG00000163823.3	CCR1	Lung	0.00218707	0.280515	0.178809	0.415509	0.11068	Cis	2	0.000697398	chr3	46214305	G	C	chr3	46201709	46208396	5909	A549-ACE2_24h_Ho2020	2	15.8825	Whole_Blood	46.3857	Brain_Cerebellum	0.20545
rs35678191	ENSG00000163823.3	CCR1	Lung	0.00259578	0.285594	0.173164	0.419359	0.102913	Cis	1.5	0.000832784	chr3	46229908	T	C	chr3	46201709	46208396	21512	A549-ACE2_24h_Ho2020	1.5	15.8825	Whole_Blood	46.3857	Brain_Cerebellum	0.20545
rs71327044	ENSG00000163823.3	CCR1	Lung	0.00259578	0.285594	0.169428	0.41903	0.102913	Cis	1.5	0.000832785	chr3	46229963	G	C	chr3	46201709	46208396	21567	A549-ACE2_24h_Ho2020	1.5	15.8825	Whole_Blood	46.3857	Brain_Cerebellum	0.20545
rs1542756	ENSG00000163823.3	CCR1	Lung	0.0248866	0.256334	0.110459	0.415797	0.0669903	Cis	1	0.0090558	chr3	46230671	G	T	chr3	46201709	46208396	22275	A549-ACE2_24h_Ho2020	1	15.8825	Whole_Blood	46.3857	Brain_Cerebellum	0.20545
rs13073976	ENSG00000163823.3	CCR1	Lung	0.0108191	0.331536	0.186283	0.490135	0.0592233	Cis	1	0.00373309	chr3	46245172	T	C	chr3	46201709	46208396	36776	A549-ACE2_24h_Ho2020	1	15.8825	Whole_Blood	46.3857	Brain_Cerebellum	0.20545
rs35613615	ENSG00000182247.9	UBE2E2	Lung	0.0183192	0.300403	0.102399	0.488295	0.0614035	Trans-intrachromosomal	0.5	0.00651253	chr3	46223752	T	C	chr3	23203020	23591793	22631959	A549-ACE2_24h_Ho2020	0.5	22.3178	Artery_Tibial	41.8631	Whole_Blood	2.49345
rs7634816	ENSG00000121807.5	CCR2	Lung	0.00693933	-0.208569	-0.331695	-0.0984806	0.298058	Cis	1.5	0.00231327	chr3	46309234	C	A	chr3	46353734	46360928	44500	A549-ACE2_24h_Ho2020	1.5	4.0454	Spleen	19.1936	Brain_Cerebellar_Hemisphere	0.0196786
rs2097284	ENSG00000121807.5	CCR2	Lung	0.0154659	-0.173237	-0.283779	-0.0497267	0.320388	Cis	2	0.00543502	chr3	46346697	T	C	chr3	46353734	46360928	7037	A549-ACE2_24h_Ho2020	2	4.0454	Spleen	19.1936	Brain_Cerebellar_Hemisphere	0.0196786
rs3918358	ENSG00000121807.5	CCR2	Lung	0.0154659	-0.173237	-0.286687	-0.0528883	0.320388	Cis	1.5	0.00543502	chr3	46352928	C	A	chr3	46353734	46360928	806	A549-ACE2_24h_Ho2020	1.5	4.0454	Spleen	19.1936	Brain_Cerebellar_Hemisphere	0.0196786
rs3092963	ENSG00000121807.5	CCR2	Lung	0.0154659	0.173237	0.0560639	0.284222	0.320388	Cis	2.5	0.00543502	chr3	46355447	A	G	chr3	46353734	46360928	0	A549-ACE2_24h_Ho2020	2.5	4.0454	Spleen	19.1936	Brain_Cerebellar_Hemisphere	0.0196786
rs1799865	ENSG00000121807.5	CCR2	Lung	0.0154659	0.173237	0.0514125	0.278668	0.320388	Cis	3	0.00543502	chr3	46358307	T	C	chr3	46353734	46360928	0	A549-ACE2_24h_Ho2020	3	4.0454	Spleen	19.1936	Brain_Cerebellar_Hemisphere	0.0196786
rs3138042	ENSG00000121807.5	CCR2	Lung	0.0154659	0.173237	0.066785	0.291507	0.320388	Cis	2.5	0.00543502	chr3	46359541	A	G	chr3	46353734	46360928	0	A549-ACE2_24h_Ho2020	2.5	4.0454	Spleen	19.1936	Brain_Cerebellar_Hemisphere	0.0196786
rs762789	ENSG00000121807.5	CCR2	Lung	0.0172628	0.168165	0.0542766	0.268416	0.34466	Cis	1.5	0.00611025	chr3	46361136	G	A	chr3	46353734	46360928	208	A549-ACE2_24h_Ho2020	1.5	4.0454	Spleen	19.1936	Brain_Cerebellar_Hemisphere	0.0196786
rs4683222	ENSG00000121807.5	CCR2	Lung	0.0297706	0.119065	0.00368568	0.23214	0.401942	Cis	1	0.0109598	chr3	46397734	A	T	chr3	46353734	46360928	36806	A549-ACE2_24h_Ho2020	1	4.0454	Spleen	19.1936	Brain_Cerebellar_Hemisphere	0.0196786
rs77284512	ENSG00000131400.7	NAPSA	Lung	0.0274335	-0.115534	-0.224719	-0.0243176	0.143689	Cis	1	0.0100415	chr19	50422188	C	T	chr19	50358477	50365830	56358	A549-ACE2_24h_Ho2020	1	536.106	Lung	536.106	Muscle_Skeletal	0.195859
rs199303	ENSG00000172264.16	MACROD2	Lung	1.51366e-49	1.11311	0.999549	1.21862	0.178641	Cis	34	4.48737e-51	chr20	15196304	A	G	chr20	13995369	16053197	0	A549-ACE2_24h_Ho2020	34	3.41328	Cells_EBV-transformed_lymphocytes	11.6197	Whole_Blood	0.0535245
rs199304	ENSG00000172264.16	MACROD2	Lung	1.51366e-49	1.11311	1.00136	1.22269	0.178641	Cis	34	4.48737e-51	chr20	15196315	A	G	chr20	13995369	16053197	0	A549-ACE2_24h_Ho2020	34	3.41328	Cells_EBV-transformed_lymphocytes	11.6197	Whole_Blood	0.0535245
rs199306	ENSG00000172264.16	MACROD2	Lung	1.51366e-49	1.11311	1.01178	1.21265	0.178641	Cis	34	4.48737e-51	chr20	15196874	T	A	chr20	13995369	16053197	0	A549-ACE2_24h_Ho2020	34	3.41328	Cells_EBV-transformed_lymphocytes	11.6197	Whole_Blood	0.0535245
rs199308	ENSG00000172264.16	MACROD2	Lung	1.36578e-48	1.10288	0.989843	1.20928	0.17767	Cis	34	4.05858e-50	chr20	15196979	A	G	chr20	13995369	16053197	0	A549-ACE2_24h_Ho2020	34	3.41328	Cells_EBV-transformed_lymphocytes	11.6197	Whole_Blood	0.0535245
rs199309	ENSG00000172264.16	MACROD2	Lung	1.51366e-49	1.11311	1.00474	1.21176	0.178641	Cis	34	4.48737e-51	chr20	15197069	G	A	chr20	13995369	16053197	0	A549-ACE2_24h_Ho2020	34	3.41328	Cells_EBV-transformed_lymphocytes	11.6197	Whole_Blood	0.0535245
rs199310	ENSG00000172264.16	MACROD2	Lung	1.51366e-49	1.11311	1.00259	1.21835	0.178641	Cis	34	4.48737e-51	chr20	15197113	G	T	chr20	13995369	16053197	0	A549-ACE2_24h_Ho2020	34	3.41328	Cells_EBV-transformed_lymphocytes	11.6197	Whole_Blood	0.0535245
rs199311	ENSG00000172264.16	MACROD2	Lung	3.51916e-48	1.09639	0.987033	1.20196	0.179612	Cis	34	1.04824e-49	chr20	15197322	T	A	chr20	13995369	16053197	0	A549-ACE2_24h_Ho2020	34	3.41328	Cells_EBV-transformed_lymphocytes	11.6197	Whole_Blood	0.0535245
rs199312	ENSG00000172264.16	MACROD2	Lung	3.51916e-48	1.09639	0.990967	1.19697	0.179612	Cis	34	1.04821e-49	chr20	15197607	T	G	chr20	13995369	16053197	0	A549-ACE2_24h_Ho2020	34	3.41328	Cells_EBV-transformed_lymphocytes	11.6197	Whole_Blood	0.0535245
rs199313	ENSG00000172264.16	MACROD2	Lung	1.51366e-49	1.11311	1.00894	1.22083	0.178641	Cis	10	4.48737e-51	chr20	15197845	C	T	chr20	13995369	16053197	0	A549-ACE2_24h_Ho2020	10	3.41328	Cells_EBV-transformed_lymphocytes	11.6197	Whole_Blood	0.0535245
rs169190	ENSG00000172264.16	MACROD2	Lung	1.51366e-49	1.11311	0.991437	1.21727	0.178641	Cis	10	4.48737e-51	chr20	15198107	G	A	chr20	13995369	16053197	0	A549-ACE2_24h_Ho2020	10	3.41328	Cells_EBV-transformed_lymphocytes	11.6197	Whole_Blood	0.0535245
rs149819	ENSG00000172264.16	MACROD2	Lung	4.56223e-48	1.11289	1.00661	1.21379	0.175728	Cis	36	1.36215e-49	chr20	15199535	G	T	chr20	13995369	16053197	0	A549-ACE2_24h_Ho2020	36	3.41328	Cells_EBV-transformed_lymphocytes	11.6197	Whole_Blood	0.0535245
rs61532544	ENSG00000172264.16	MACROD2	Lung	4.56223e-48	1.11289	1.00174	1.22529	0.175728	Cis	36	1.36215e-49	chr20	15199705	GA	G	chr20	13995369	16053197	0	A549-ACE2_24h_Ho2020	36	3.41328	Cells_EBV-transformed_lymphocytes	11.6197	Whole_Blood	0.0535245
rs175256	ENSG00000172264.16	MACROD2	Lung	2.5088e-44	1.10863	1.00214	1.22338	0.16699	Cis	20	7.61421e-46	chr20	15206443	G	C	chr20	13995369	16053197	0	A549-ACE2_24h_Ho2020	20	3.41328	Cells_EBV-transformed_lymphocytes	11.6197	Whole_Blood	0.0535245
rs175263	ENSG00000172264.16	MACROD2	Lung	2.5088e-44	1.10863	1.00103	1.224	0.16699	Cis	37	7.61421e-46	chr20	15211123	C	T	chr20	13995369	16053197	0	A549-ACE2_24h_Ho2020	37	3.41328	Cells_EBV-transformed_lymphocytes	11.6197	Whole_Blood	0.0535245
rs175267	ENSG00000172264.16	MACROD2	Lung	1.49941e-45	1.11519	1.01311	1.22076	0.165049	Cis	23.5	4.52431e-47	chr20	15215096	G	A	chr20	13995369	16053197	0	A549-ACE2_24h_Ho2020	23.5	3.41328	Cells_EBV-transformed_lymphocytes	11.6197	Whole_Blood	0.0535245
rs199313	ENSG00000089177.18	KIF16B	Lung	0.0205493	-0.213991	-0.362397	-0.0822384	0.178641	Trans-intrachromosomal	1	0.0073625	chr20	15197845	C	T	chr20	16272104	16573434	1074259	A549-ACE2_24h_Ho2020	1	7.1008	Adrenal_Gland	15.0496	Whole_Blood	0.582074
rs169190	ENSG00000089177.18	KIF16B	Lung	0.0205493	-0.213991	-0.369379	-0.0762782	0.178641	Trans-intrachromosomal	1	0.0073625	chr20	15198107	G	A	chr20	16272104	16573434	1073997	A549-ACE2_24h_Ho2020	1	7.1008	Adrenal_Gland	15.0496	Whole_Blood	0.582074
rs149819	ENSG00000089177.18	KIF16B	Lung	0.017301	-0.222362	-0.381388	-0.0778249	0.175728	Trans-intrachromosomal	3	0.00612556	chr20	15199535	G	T	chr20	16272104	16573434	1072569	A549-ACE2_24h_Ho2020	3	7.1008	Adrenal_Gland	15.0496	Whole_Blood	0.582074
rs61532544	ENSG00000089177.18	KIF16B	Lung	0.017301	-0.222362	-0.37252	-0.0807288	0.175728	Trans-intrachromosomal	3	0.00612557	chr20	15199705	GA	G	chr20	16272104	16573434	1072399	A549-ACE2_24h_Ho2020	3	7.1008	Adrenal_Gland	15.0496	Whole_Blood	0.582074
rs175256	ENSG00000089177.18	KIF16B	Lung	0.00754707	-0.257281	-0.409909	-0.125854	0.16699	Trans-intrachromosomal	1	0.00253553	chr20	15206443	G	C	chr20	16272104	16573434	1065661	A549-ACE2_24h_Ho2020	1	7.1008	Adrenal_Gland	15.0496	Whole_Blood	0.582074
rs175263	ENSG00000089177.18	KIF16B	Lung	0.00754707	-0.257281	-0.395995	-0.11733	0.16699	Trans-intrachromosomal	2	0.00253553	chr20	15211123	C	T	chr20	16272104	16573434	1060981	A549-ACE2_24h_Ho2020	2	7.1008	Adrenal_Gland	15.0496	Whole_Blood	0.582074
rs175267	ENSG00000089177.18	KIF16B	Lung	0.0134665	-0.245863	-0.393718	-0.111636	0.165049	Trans-intrachromosomal	1	0.00469491	chr20	15215096	G	A	chr20	16272104	16573434	1057008	A549-ACE2_24h_Ho2020	1	7.1008	Adrenal_Gland	15.0496	Whole_Blood	0.582074
rs67026407	ENSG00000101412.12	E2F1	Lung	0.0390716	-0.18245	-0.375823	-0.0344851	0.0873786	Cis	1	0.0150676	chr20	33689263	A	G	chr20	33675683	33686404	2859	A549-ACE2_24h_Ho2020	1	6.37629	Cells_EBV-transformed_lymphocytes	45.5464	Pancreas	0.609685
rs2834139	ENSG00000159082.17	SYNJ1	Lung	0.0381443	0.186405	0.0720482	0.328523	0.238835	Cis	1.5	0.0146832	chr21	33203593	G	A	chr21	32628759	32728048	475545	A549-ACE2_24h_Ho2020	1.5	11.2484	Brain_Cerebellar_Hemisphere	38.4159	Pancreas	2.19517
rs77834682	ENSG00000243646.9	IL10RB	Lung	0.00057406	0.260852	0.141903	0.392462	0.280583	Cis	1	0.000172483	chr21	33216930	CAT	C	chr21	33266358	33310187	49428	A549-ACE2_24h_Ho2020	1	28.3737	Whole_Blood	55.0161	Brain_Anterior_cingulate_cortex_BA24	3.44951
rs56079299	ENSG00000243646.9	IL10RB	Lung	0.000117726	0.283433	0.167861	0.407957	0.281553	Cis	2	3.379e-05	chr21	33217506	A	G	chr21	33266358	33310187	48852	A549-ACE2_24h_Ho2020	2	28.3737	Whole_Blood	55.0161	Brain_Anterior_cingulate_cortex_BA24	3.44951
rs62226130	ENSG00000243646.9	IL10RB	Lung	0.000177784	0.279538	0.145411	0.387713	0.27767	Cis	1	5.15099e-05	chr21	33218318	A	G	chr21	33266358	33310187	48040	A549-ACE2_24h_Ho2020	1	28.3737	Whole_Blood	55.0161	Brain_Anterior_cingulate_cortex_BA24	3.44951
rs2186278	ENSG00000243646.9	IL10RB	Lung	9.73951e-05	0.286596	0.16461	0.408097	0.283495	Cis	1.5	2.77522e-05	chr21	33220845	T	G	chr21	33266358	33310187	45513	A549-ACE2_24h_Ho2020	1.5	28.3737	Whole_Blood	55.0161	Brain_Anterior_cingulate_cortex_BA24	3.44951
rs62226131	ENSG00000243646.9	IL10RB	Lung	9.73951e-05	0.286596	0.159872	0.394463	0.283495	Cis	3.5	2.77522e-05	chr21	33221368	T	A	chr21	33266358	33310187	44990	A549-ACE2_24h_Ho2020	3.5	28.3737	Whole_Blood	55.0161	Brain_Anterior_cingulate_cortex_BA24	3.44951
rs62226132	ENSG00000243646.9	IL10RB	Lung	9.73951e-05	0.286596	0.164229	0.404722	0.283495	Cis	3.5	2.77522e-05	chr21	33221405	T	A	chr21	33266358	33310187	44953	A549-ACE2_24h_Ho2020	3.5	28.3737	Whole_Blood	55.0161	Brain_Anterior_cingulate_cortex_BA24	3.44951
rs12627039	ENSG00000243646.9	IL10RB	Lung	9.57326e-05	0.287607	0.172738	0.407375	0.281553	Cis	3.5	2.72583e-05	chr21	33228203	G	T	chr21	33266358	33310187	38155	A549-ACE2_24h_Ho2020	3.5	28.3737	Whole_Blood	55.0161	Brain_Anterior_cingulate_cortex_BA24	3.44951
rs17860115	ENSG00000243646.9	IL10RB	Lung	0.000391475	0.250101	0.138904	0.369558	0.309709	Cis	1	0.000116566	chr21	33230000	C	A	chr21	33266358	33310187	36358	A549-ACE2_24h_Ho2020	1	28.3737	Whole_Blood	55.0161	Brain_Anterior_cingulate_cortex_BA24	3.44951
rs17860118	ENSG00000243646.9	IL10RB	Lung	0.000643006	0.384317	0.20127	0.557273	0.0815534	Cis	1	0.000194382	chr21	33230489	G	T	chr21	33266358	33310187	35869	A549-ACE2_24h_Ho2020	1	28.3737	Whole_Blood	55.0161	Brain_Anterior_cingulate_cortex_BA24	3.44951
rs12482556	ENSG00000243646.9	IL10RB	Lung	0.000201327	0.258997	0.142088	0.371144	0.312621	Cis	1	5.88059e-05	chr21	33230629	T	C	chr21	33266358	33310187	35729	A549-ACE2_24h_Ho2020	1	28.3737	Whole_Blood	55.0161	Brain_Anterior_cingulate_cortex_BA24	3.44951
rs11088247	ENSG00000243646.9	IL10RB	Lung	0.000201173	0.259399	0.145625	0.377386	0.31068	Cis	1	5.87539e-05	chr21	33230944	C	G	chr21	33266358	33310187	35414	A549-ACE2_24h_Ho2020	1	28.3737	Whole_Blood	55.0161	Brain_Anterior_cingulate_cortex_BA24	3.44951
rs2834154	ENSG00000243646.9	IL10RB	Lung	0.000176723	0.260086	0.142829	0.357833	0.31165	Cis	2	5.1188e-05	chr21	33234329	A	C	chr21	33266358	33310187	32029	A549-ACE2_24h_Ho2020	2	28.3737	Whole_Blood	55.0161	Brain_Anterior_cingulate_cortex_BA24	3.44951
rs143687404	ENSG00000243646.9	IL10RB	Lung	0.000135269	0.282095	0.156697	0.398966	0.280583	Cis	2	3.89823e-05	chr21	33234667	GGGTTTGTCT	G	chr21	33266358	33310187	31691	A549-ACE2_24h_Ho2020	2	28.3737	Whole_Blood	55.0161	Brain_Anterior_cingulate_cortex_BA24	3.44951
rs6517153	ENSG00000243646.9	IL10RB	Lung	0.000201173	0.259399	0.142888	0.371992	0.31068	Cis	2	5.87539e-05	chr21	33235131	G	A	chr21	33266358	33310187	31227	A549-ACE2_24h_Ho2020	2	28.3737	Whole_Blood	55.0161	Brain_Anterior_cingulate_cortex_BA24	3.44951
rs17860142	ENSG00000243646.9	IL10RB	Lung	0.000117562	0.282608	0.167591	0.403018	0.281553	Cis	2	3.37386e-05	chr21	33235565	C	G	chr21	33266358	33310187	30793	A549-ACE2_24h_Ho2020	2	28.3737	Whole_Blood	55.0161	Brain_Anterior_cingulate_cortex_BA24	3.44951
rs3153	ENSG00000243646.9	IL10RB	Lung	0.000135269	0.282095	0.158562	0.403337	0.280583	Cis	1.5	3.89823e-05	chr21	33237200	G	A	chr21	33266358	33310187	29158	A549-ACE2_24h_Ho2020	1.5	28.3737	Whole_Blood	55.0161	Brain_Anterior_cingulate_cortex_BA24	3.44951
rs1137779	ENSG00000243646.9	IL10RB	Lung	0.0357631	0.114619	0.00191002	0.211925	0.431907	Cis	1.5	0.0136507	chr21	33237291	T	G	chr21	33266358	33310187	29067	A549-ACE2_24h_Ho2020	1.5	28.3737	Whole_Blood	55.0161	Brain_Anterior_cingulate_cortex_BA24	3.44951
rs9636867	ENSG00000243646.9	IL10RB	Lung	0.000201173	0.259399	0.141949	0.370648	0.31068	Cis	1	5.87539e-05	chr21	33237639	A	G	chr21	33266358	33310187	28719	A549-ACE2_24h_Ho2020	1	28.3737	Whole_Blood	55.0161	Brain_Anterior_cingulate_cortex_BA24	3.44951
rs1131964	ENSG00000243646.9	IL10RB	Lung	0.0359827	0.113687	0.0165699	0.218652	0.431068	Cis	1	0.0137852	chr21	33238182	T	C	chr21	33266358	33310187	28176	A549-ACE2_24h_Ho2020	1	28.3737	Whole_Blood	55.0161	Brain_Anterior_cingulate_cortex_BA24	3.44951
rs17860169	ENSG00000243646.9	IL10RB	Lung	0.000176723	0.260086	0.135057	0.371512	0.31165	Cis	2	5.1188e-05	chr21	33240996	A	G	chr21	33266358	33310187	25362	A549-ACE2_24h_Ho2020	2	28.3737	Whole_Blood	55.0161	Brain_Anterior_cingulate_cortex_BA24	3.44951
rs2236756	ENSG00000243646.9	IL10RB	Lung	0.000176723	-0.260086	-0.380179	-0.146749	0.311651	Cis	2	5.1188e-05	chr21	33244618	C	A	chr21	33266358	33310187	21740	A549-ACE2_24h_Ho2020	2	28.3737	Whole_Blood	55.0161	Brain_Anterior_cingulate_cortex_BA24	3.44951
rs2252639	ENSG00000243646.9	IL10RB	Lung	7.59647e-05	-0.265014	-0.381519	-0.151534	0.320388	Cis	1.5	2.14691e-05	chr21	33245424	A	G	chr21	33266358	33310187	20934	A549-ACE2_24h_Ho2020	1.5	28.3737	Whole_Blood	55.0161	Brain_Anterior_cingulate_cortex_BA24	3.44951
rs2252650	ENSG00000243646.9	IL10RB	Lung	7.59647e-05	-0.265014	-0.379676	-0.14605	0.320388	Cis	1.5	2.14692e-05	chr21	33245645	A	T	chr21	33266358	33310187	20713	A549-ACE2_24h_Ho2020	1.5	28.3737	Whole_Blood	55.0161	Brain_Anterior_cingulate_cortex_BA24	3.44951
rs2073361	ENSG00000243646.9	IL10RB	Lung	8.73845e-05	-0.264393	-0.372601	-0.149787	0.319417	Cis	2	2.47705e-05	chr21	33247140	A	G	chr21	33266358	33310187	19218	A549-ACE2_24h_Ho2020	2	28.3737	Whole_Blood	55.0161	Brain_Anterior_cingulate_cortex_BA24	3.44951
rs17860220	ENSG00000243646.9	IL10RB	Lung	0.000287924	0.416122	0.226505	0.562962	0.0737864	Cis	3.5	8.52459e-05	chr21	33251614	A	G	chr21	33266358	33310187	14744	A549-ACE2_24h_Ho2020	3.5	28.3737	Whole_Blood	55.0161	Brain_Anterior_cingulate_cortex_BA24	3.44951
rs2236757	ENSG00000243646.9	IL10RB	Lung	6.04606e-05	-0.284309	-0.392025	-0.156707	0.28932	Cis	2.5	1.70065e-05	chr21	33252612	A	G	chr21	33266358	33310187	13746	A549-ACE2_24h_Ho2020	2.5	28.3737	Whole_Blood	55.0161	Brain_Anterior_cingulate_cortex_BA24	3.44951
rs11701402	ENSG00000243646.9	IL10RB	Lung	7.67001e-05	-0.254038	-0.376489	-0.14703	0.338835	Cis	2	2.16852e-05	chr21	33255469	C	G	chr21	33266358	33310187	10889	A549-ACE2_24h_Ho2020	2	28.3737	Whole_Blood	55.0161	Brain_Anterior_cingulate_cortex_BA24	3.44951
rs11911133	ENSG00000243646.9	IL10RB	Lung	0.000197271	0.244233	0.122746	0.35972	0.333981	Cis	1.5	5.75449e-05	chr21	33256870	A	G	chr21	33266358	33310187	9488	A549-ACE2_24h_Ho2020	1.5	28.3737	Whole_Blood	55.0161	Brain_Anterior_cingulate_cortex_BA24	3.44951
rs17860241	ENSG00000243646.9	IL10RB	Lung	0.000248311	0.238452	0.120266	0.35248	0.341748	Cis	1	7.3028e-05	chr21	33258828	A	G	chr21	33266358	33310187	7530	A549-ACE2_24h_Ho2020	1	28.3737	Whole_Blood	55.0161	Brain_Anterior_cingulate_cortex_BA24	3.44951
rs2300371	ENSG00000243646.9	IL10RB	Lung	7.07852e-05	0.280239	0.161247	0.39704	0.286408	Cis	3	1.9978e-05	chr21	33259936	C	T	chr21	33266358	33310187	6422	A549-ACE2_24h_Ho2020	3	28.3737	Whole_Blood	55.0161	Brain_Anterior_cingulate_cortex_BA24	3.44951
rs2250226	ENSG00000243646.9	IL10RB	Lung	0.000259525	0.235537	0.120778	0.340068	0.346602	Cis	3	7.66642e-05	chr21	33260011	T	C	chr21	33266358	33310187	6347	A549-ACE2_24h_Ho2020	3	28.3737	Whole_Blood	55.0161	Brain_Anterior_cingulate_cortex_BA24	3.44951
rs145724524	ENSG00000243646.9	IL10RB	Lung	6.09146e-05	0.268017	0.163102	0.377473	0.326214	Cis	2.5	1.71364e-05	chr21	33261001	TATCTGTGC	T	chr21	33266358	33310187	5357	A549-ACE2_24h_Ho2020	2.5	28.3737	Whole_Blood	55.0161	Brain_Anterior_cingulate_cortex_BA24	3.44951
rs6517156	ENSG00000243646.9	IL10RB	Lung	0.000189523	0.24996	0.12967	0.360602	0.328155	Cis	2	5.52181e-05	chr21	33261740	C	G	chr21	33266358	33310187	4618	A549-ACE2_24h_Ho2020	2	28.3737	Whole_Blood	55.0161	Brain_Anterior_cingulate_cortex_BA24	3.44951
rs1131668	ENSG00000243646.9	IL10RB	Lung	3.97237e-05	0.273354	0.164849	0.392525	0.32233	Cis	3	1.10449e-05	chr21	33262573	G	A	chr21	33266358	33310187	3785	A549-ACE2_24h_Ho2020	3	28.3737	Whole_Blood	55.0161	Brain_Anterior_cingulate_cortex_BA24	3.44951
rs3216172	ENSG00000243646.9	IL10RB	Lung	2.15834e-05	0.279858	0.175836	0.400286	0.324272	Cis	3	5.9297e-06	chr21	33262748	G	GT	chr21	33266358	33310187	3610	A549-ACE2_24h_Ho2020	3	28.3737	Whole_Blood	55.0161	Brain_Anterior_cingulate_cortex_BA24	3.44951
rs2186278	ENSG00000159110.19	IFNAR2	Lung	0.00410828	-0.197848	-0.291717	-0.0992403	0.283495	Cis	2	0.00133929	chr21	33220845	T	G	chr21	33229901	33263872	9056	A549-ACE2_24h_Ho2020	2	28.488	Cells_EBV-transformed_lymphocytes	66.6638	Muscle_Skeletal	3.51872
rs62226152	ENSG00000159110.19	IFNAR2	Lung	0.00410828	-0.197848	-0.297212	-0.107673	0.283495	Cis	2	0.00133929	chr21	33224445	C	T	chr21	33229901	33263872	5456	A549-ACE2_24h_Ho2020	2	28.488	Cells_EBV-transformed_lymphocytes	66.6638	Muscle_Skeletal	3.51872
rs12627039	ENSG00000159110.19	IFNAR2	Lung	0.00225692	-0.205785	-0.30263	-0.108852	0.281553	Cis	3.5	0.000720414	chr21	33228203	G	T	chr21	33229901	33263872	1698	A549-ACE2_24h_Ho2020	3.5	28.488	Cells_EBV-transformed_lymphocytes	66.6638	Muscle_Skeletal	3.51872
rs17860115	ENSG00000159110.19	IFNAR2	Lung	0.000796753	-0.212783	-0.310638	-0.118543	0.309709	Cis	6	0.000242712	chr21	33230000	C	A	chr21	33229901	33263872	0	A549-ACE2_24h_Ho2020	6	28.488	Cells_EBV-transformed_lymphocytes	66.6638	Muscle_Skeletal	3.51872
rs12482556	ENSG00000159110.19	IFNAR2	Lung	0.00135404	-0.206509	-0.306405	-0.112347	0.312621	Cis	6	0.000420133	chr21	33230629	T	C	chr21	33229901	33263872	0	A549-ACE2_24h_Ho2020	6	28.488	Cells_EBV-transformed_lymphocytes	66.6638	Muscle_Skeletal	3.51872
rs11088247	ENSG00000159110.19	IFNAR2	Lung	0.000731311	-0.213961	-0.316544	-0.120062	0.31068	Cis	4	0.000222468	chr21	33230944	C	G	chr21	33229901	33263872	0	A549-ACE2_24h_Ho2020	4	28.488	Cells_EBV-transformed_lymphocytes	66.6638	Muscle_Skeletal	3.51872
rs2300370	ENSG00000159110.19	IFNAR2	Lung	0.000731311	-0.213961	-0.317206	-0.117925	0.31068	Cis	3.5	0.000222468	chr21	33232252	G	A	chr21	33229901	33263872	0	A549-ACE2_24h_Ho2020	3.5	28.488	Cells_EBV-transformed_lymphocytes	66.6638	Muscle_Skeletal	3.51872
rs2248420	ENSG00000159110.19	IFNAR2	Lung	0.00218707	-0.206707	-0.320609	-0.117068	0.280583	Cis	2.5	0.000697504	chr21	33233473	C	T	chr21	33229901	33263872	0	A549-ACE2_24h_Ho2020	2.5	28.488	Cells_EBV-transformed_lymphocytes	66.6638	Muscle_Skeletal	3.51872
rs149346826	ENSG00000159110.19	IFNAR2	Lung	0.0331291	0.222415	0.0605113	0.370336	0.0941748	Cis	2.5	0.0125042	chr21	33234057	GTT	G	chr21	33229901	33263872	0	A549-ACE2_24h_Ho2020	2.5	28.488	Cells_EBV-transformed_lymphocytes	66.6638	Muscle_Skeletal	3.51872
rs2834154	ENSG00000159110.19	IFNAR2	Lung	0.00108397	-0.2151	-0.312674	-0.121616	0.31165	Cis	5.5	0.000332991	chr21	33234329	A	C	chr21	33229901	33263872	0	A549-ACE2_24h_Ho2020	5.5	28.488	Cells_EBV-transformed_lymphocytes	66.6638	Muscle_Skeletal	3.51872
rs143687404	ENSG00000159110.19	IFNAR2	Lung	0.00218707	-0.206707	-0.318319	-0.110424	0.280583	Cis	5.5	0.000697504	chr21	33234667	GGGTTTGTCT	G	chr21	33229901	33263872	0	A549-ACE2_24h_Ho2020	5.5	28.488	Cells_EBV-transformed_lymphocytes	66.6638	Muscle_Skeletal	3.51872
rs6517153	ENSG00000159110.19	IFNAR2	Lung	0.000731311	-0.213961	-0.304272	-0.11082	0.31068	Cis	3	0.000222468	chr21	33235131	G	A	chr21	33229901	33263872	0	A549-ACE2_24h_Ho2020	3	28.488	Cells_EBV-transformed_lymphocytes	66.6638	Muscle_Skeletal	3.51872
rs17860142	ENSG00000159110.19	IFNAR2	Lung	0.00317982	-0.202273	-0.31253	-0.105634	0.281553	Cis	3	0.0010299	chr21	33235565	C	G	chr21	33229901	33263872	0	A549-ACE2_24h_Ho2020	3	28.488	Cells_EBV-transformed_lymphocytes	66.6638	Muscle_Skeletal	3.51872
rs17860143	ENSG00000159110.19	IFNAR2	Lung	0.0331291	0.222415	0.0617601	0.381627	0.0941748	Cis	4.5	0.0125042	chr21	33235799	G	A	chr21	33229901	33263872	0	A549-ACE2_24h_Ho2020	4.5	28.488	Cells_EBV-transformed_lymphocytes	66.6638	Muscle_Skeletal	3.51872
rs3153	ENSG00000159110.19	IFNAR2	Lung	0.00218707	-0.206707	-0.30567	-0.111111	0.280583	Cis	5	0.000697504	chr21	33237200	G	A	chr21	33229901	33263872	0	A549-ACE2_24h_Ho2020	5	28.488	Cells_EBV-transformed_lymphocytes	66.6638	Muscle_Skeletal	3.51872
rs9636867	ENSG00000159110.19	IFNAR2	Lung	0.000731311	-0.213961	-0.312192	-0.116288	0.31068	Cis	6.5	0.000222468	chr21	33237639	A	G	chr21	33229901	33263872	0	A549-ACE2_24h_Ho2020	6.5	28.488	Cells_EBV-transformed_lymphocytes	66.6638	Muscle_Skeletal	3.51872
rs7280479	ENSG00000159110.19	IFNAR2	Lung	0.0147292	0.256312	0.106212	0.399708	0.101942	Cis	3.5	0.00516212	chr21	33238892	A	G	chr21	33229901	33263872	0	A549-ACE2_24h_Ho2020	3.5	28.488	Cells_EBV-transformed_lymphocytes	66.6638	Muscle_Skeletal	3.51872
rs12482014	ENSG00000159110.19	IFNAR2	Lung	0.00218707	-0.206707	-0.30656	-0.111608	0.280583	Cis	3.5	0.000697504	chr21	33239013	C	T	chr21	33229901	33263872	0	A549-ACE2_24h_Ho2020	3.5	28.488	Cells_EBV-transformed_lymphocytes	66.6638	Muscle_Skeletal	3.51872
rs12482193	ENSG00000159110.19	IFNAR2	Lung	0.00317982	-0.202273	-0.303794	-0.116102	0.281553	Cis	3.5	0.0010299	chr21	33239240	T	C	chr21	33229901	33263872	0	A549-ACE2_24h_Ho2020	3.5	28.488	Cells_EBV-transformed_lymphocytes	66.6638	Muscle_Skeletal	3.51872
rs12482060	ENSG00000159110.19	IFNAR2	Lung	0.00108397	-0.2151	-0.308522	-0.117151	0.31165	Cis	3.5	0.000332991	chr21	33239266	C	G	chr21	33229901	33263872	0	A549-ACE2_24h_Ho2020	3.5	28.488	Cells_EBV-transformed_lymphocytes	66.6638	Muscle_Skeletal	3.51872
rs9978157	ENSG00000159110.19	IFNAR2	Lung	0.0147292	0.256312	0.106143	0.427	0.101942	Cis	3.5	0.00516212	chr21	33239403	A	G	chr21	33229901	33263872	0	A549-ACE2_24h_Ho2020	3.5	28.488	Cells_EBV-transformed_lymphocytes	66.6638	Muscle_Skeletal	3.51872
rs17860165	ENSG00000159110.19	IFNAR2	Lung	0.00218707	-0.206707	-0.310413	-0.113765	0.280583	Cis	3.5	0.000697504	chr21	33239425	C	T	chr21	33229901	33263872	0	A549-ACE2_24h_Ho2020	3.5	28.488	Cells_EBV-transformed_lymphocytes	66.6638	Muscle_Skeletal	3.51872
rs17860169	ENSG00000159110.19	IFNAR2	Lung	0.00108397	-0.2151	-0.308942	-0.129512	0.31165	Cis	4	0.000332991	chr21	33240996	A	G	chr21	33229901	33263872	0	A549-ACE2_24h_Ho2020	4	28.488	Cells_EBV-transformed_lymphocytes	66.6638	Muscle_Skeletal	3.51872
rs13050728	ENSG00000159110.19	IFNAR2	Lung	0.000596057	0.223406	0.133019	0.320561	0.311651	Cis	2	0.00017935	chr21	33242905	T	C	chr21	33229901	33263872	0	A549-ACE2_24h_Ho2020	2	28.488	Cells_EBV-transformed_lymphocytes	66.6638	Muscle_Skeletal	3.51872
rs2834156	ENSG00000159110.19	IFNAR2	Lung	0.0147292	0.256312	0.110102	0.417808	0.101942	Cis	7.5	0.00516212	chr21	33243852	T	C	chr21	33229901	33263872	0	A549-ACE2_24h_Ho2020	7.5	28.488	Cells_EBV-transformed_lymphocytes	66.6638	Muscle_Skeletal	3.51872
rs2834157	ENSG00000159110.19	IFNAR2	Lung	0.00317982	0.202273	0.109161	0.301916	0.281553	Cis	4.5	0.0010299	chr21	33244240	A	G	chr21	33229901	33263872	0	A549-ACE2_24h_Ho2020	4.5	28.488	Cells_EBV-transformed_lymphocytes	66.6638	Muscle_Skeletal	3.51872
rs2236756	ENSG00000159110.19	IFNAR2	Lung	0.00108397	0.2151	0.119239	0.31291	0.311651	Cis	5.5	0.000332992	chr21	33244618	C	A	chr21	33229901	33263872	0	A549-ACE2_24h_Ho2020	5.5	28.488	Cells_EBV-transformed_lymphocytes	66.6638	Muscle_Skeletal	3.51872
rs2834158	ENSG00000159110.19	IFNAR2	Lung	0.00108397	0.2151	0.117796	0.308973	0.311651	Cis	2	0.000332991	chr21	33244908	T	C	chr21	33229901	33263872	0	A549-ACE2_24h_Ho2020	2	28.488	Cells_EBV-transformed_lymphocytes	66.6638	Muscle_Skeletal	3.51872
rs2252639	ENSG00000159110.19	IFNAR2	Lung	0.000114198	0.237077	0.139606	0.33722	0.320388	Cis	5	3.2741e-05	chr21	33245424	A	G	chr21	33229901	33263872	0	A549-ACE2_24h_Ho2020	5	28.488	Cells_EBV-transformed_lymphocytes	66.6638	Muscle_Skeletal	3.51872
rs2252650	ENSG00000159110.19	IFNAR2	Lung	0.000114198	0.237077	0.144371	0.339649	0.320388	Cis	5	3.2741e-05	chr21	33245645	A	T	chr21	33229901	33263872	0	A549-ACE2_24h_Ho2020	5	28.488	Cells_EBV-transformed_lymphocytes	66.6638	Muscle_Skeletal	3.51872
rs2284549	ENSG00000159110.19	IFNAR2	Lung	0.000385183	0.224822	0.121865	0.328622	0.290291	Cis	4	0.000114665	chr21	33245738	A	T	chr21	33229901	33263872	0	A549-ACE2_24h_Ho2020	4	28.488	Cells_EBV-transformed_lymphocytes	66.6638	Muscle_Skeletal	3.51872
rs2284551	ENSG00000159110.19	IFNAR2	Lung	0.000385183	0.224822	0.129757	0.323037	0.290291	Cis	1.5	0.000114665	chr21	33246008	A	G	chr21	33229901	33263872	0	A549-ACE2_24h_Ho2020	1.5	28.488	Cells_EBV-transformed_lymphocytes	66.6638	Muscle_Skeletal	3.51872
rs2073361	ENSG00000159110.19	IFNAR2	Lung	7.32176e-05	0.241205	0.15016	0.344501	0.319417	Cis	5	2.06773e-05	chr21	33247140	A	G	chr21	33229901	33263872	0	A549-ACE2_24h_Ho2020	5	28.488	Cells_EBV-transformed_lymphocytes	66.6638	Muscle_Skeletal	3.51872
rs2834161	ENSG00000159110.19	IFNAR2	Lung	0.000114198	0.237077	0.141818	0.338323	0.320388	Cis	5.5	3.2741e-05	chr21	33247902	C	T	chr21	33229901	33263872	0	A549-ACE2_24h_Ho2020	5.5	28.488	Cells_EBV-transformed_lymphocytes	66.6638	Muscle_Skeletal	3.51872
rs2834163	ENSG00000159110.19	IFNAR2	Lung	7.32176e-05	0.241205	0.145871	0.340913	0.319417	Cis	5.5	2.06773e-05	chr21	33248146	G	A	chr21	33229901	33263872	0	A549-ACE2_24h_Ho2020	5.5	28.488	Cells_EBV-transformed_lymphocytes	66.6638	Muscle_Skeletal	3.51872
rs2236757	ENSG00000159110.19	IFNAR2	Lung	0.000249376	0.229031	0.127313	0.331284	0.28932	Cis	8.5	7.33499e-05	chr21	33252612	A	G	chr21	33229901	33263872	0	A549-ACE2_24h_Ho2020	8.5	28.488	Cells_EBV-transformed_lymphocytes	66.6638	Muscle_Skeletal	3.51872
rs2236758	ENSG00000159110.19	IFNAR2	Lung	9.3617e-05	0.239435	0.14736	0.335457	0.318447	Cis	2	2.6646e-05	chr21	33253108	A	G	chr21	33229901	33263872	0	A549-ACE2_24h_Ho2020	2	28.488	Cells_EBV-transformed_lymphocytes	66.6638	Muscle_Skeletal	3.51872
rs9975538	ENSG00000159110.19	IFNAR2	Lung	7.03601e-05	0.245248	0.142158	0.346208	0.316505	Cis	2.5	1.98555e-05	chr21	33254549	C	T	chr21	33229901	33263872	0	A549-ACE2_24h_Ho2020	2.5	28.488	Cells_EBV-transformed_lymphocytes	66.6638	Muscle_Skeletal	3.51872
rs9975448	ENSG00000159110.19	IFNAR2	Lung	0.00031477	0.227067	0.130102	0.335823	0.28835	Cis	2.5	9.34381e-05	chr21	33254550	A	G	chr21	33229901	33263872	0	A549-ACE2_24h_Ho2020	2.5	28.488	Cells_EBV-transformed_lymphocytes	66.6638	Muscle_Skeletal	3.51872
rs11701402	ENSG00000159110.19	IFNAR2	Lung	1.51878e-05	0.245329	0.159343	0.336572	0.338835	Cis	6.5	4.10577e-06	chr21	33255469	C	G	chr21	33229901	33263872	0	A549-ACE2_24h_Ho2020	6.5	28.488	Cells_EBV-transformed_lymphocytes	66.6638	Muscle_Skeletal	3.51872
rs11911133	ENSG00000159110.19	IFNAR2	Lung	3.20652e-05	-0.23505	-0.333026	-0.141656	0.333981	Cis	5	8.8873e-06	chr21	33256870	A	G	chr21	33229901	33263872	0	A549-ACE2_24h_Ho2020	5	28.488	Cells_EBV-transformed_lymphocytes	66.6638	Muscle_Skeletal	3.51872
rs17860241	ENSG00000159110.19	IFNAR2	Lung	9.43989e-06	-0.250601	-0.342833	-0.154675	0.341748	Cis	7	2.01581e-06	chr21	33258828	A	G	chr21	33229901	33263872	0	A549-ACE2_24h_Ho2020	7	28.488	Cells_EBV-transformed_lymphocytes	66.6638	Muscle_Skeletal	3.51872
rs2300371	ENSG00000159110.19	IFNAR2	Lung	0.000272927	-0.232128	-0.333733	-0.126388	0.286408	Cis	4.5	8.07193e-05	chr21	33259936	C	T	chr21	33229901	33263872	0	A549-ACE2_24h_Ho2020	4.5	28.488	Cells_EBV-transformed_lymphocytes	66.6638	Muscle_Skeletal	3.51872
rs2250226	ENSG00000159110.19	IFNAR2	Lung	1.87859e-05	-0.237325	-0.337586	-0.152446	0.346602	Cis	4.5	5.13268e-06	chr21	33260011	T	C	chr21	33229901	33263872	0	A549-ACE2_24h_Ho2020	4.5	28.488	Cells_EBV-transformed_lymphocytes	66.6638	Muscle_Skeletal	3.51872
rs145724524	ENSG00000159110.19	IFNAR2	Lung	1.38722e-05	-0.260609	-0.367188	-0.165056	0.326214	Cis	3	3.72959e-06	chr21	33261001	TATCTGTGC	T	chr21	33229901	33263872	0	A549-ACE2_24h_Ho2020	3	28.488	Cells_EBV-transformed_lymphocytes	66.6638	Muscle_Skeletal	3.51872
rs6517156	ENSG00000159110.19	IFNAR2	Lung	1.9434e-05	-0.251636	-0.346531	-0.153492	0.328155	Cis	4	5.32004e-06	chr21	33261740	C	G	chr21	33229901	33263872	0	A549-ACE2_24h_Ho2020	4	28.488	Cells_EBV-transformed_lymphocytes	66.6638	Muscle_Skeletal	3.51872
rs1131668	ENSG00000159110.19	IFNAR2	Lung	3.66103e-05	-0.248748	-0.347995	-0.152327	0.32233	Cis	1.5	1.01677e-05	chr21	33262573	G	A	chr21	33229901	33263872	0	A549-ACE2_24h_Ho2020	1.5	28.488	Cells_EBV-transformed_lymphocytes	66.6638	Muscle_Skeletal	3.51872
rs3216172	ENSG00000159110.19	IFNAR2	Lung	3.1502e-05	-0.250899	-0.341975	-0.14928	0.324272	Cis	1.5	8.72898e-06	chr21	33262748	G	GT	chr21	33229901	33263872	0	A549-ACE2_24h_Ho2020	1.5	28.488	Cells_EBV-transformed_lymphocytes	66.6638	Muscle_Skeletal	3.51872
rs999788	ENSG00000159110.19	IFNAR2	Lung	0.00983368	-0.207022	-0.326949	-0.0998736	0.193204	Cis	3	0.00336434	chr21	33265726	C	T	chr21	33229901	33263872	1854	A549-ACE2_24h_Ho2020	3	28.488	Cells_EBV-transformed_lymphocytes	66.6638	Muscle_Skeletal	3.51872
rs2834173	ENSG00000159110.19	IFNAR2	Lung	3.81435e-06	0.248037	0.158446	0.337804	0.482524	Cis	1.5	7.83633e-07	chr21	33283765	T	C	chr21	33229901	33263872	19893	A549-ACE2_24h_Ho2020	1.5	28.488	Cells_EBV-transformed_lymphocytes	66.6638	Muscle_Skeletal	3.51872
rs68187568	ENSG00000159110.19	IFNAR2	Lung	3.81435e-06	0.248037	0.164452	0.344985	0.482524	Cis	1.5	7.83632e-07	chr21	33283781	GGAAGGAACGGGA	G	chr21	33229901	33263872	19909	A549-ACE2_24h_Ho2020	1.5	28.488	Cells_EBV-transformed_lymphocytes	66.6638	Muscle_Skeletal	3.51872
rs2843714	ENSG00000159110.19	IFNAR2	Lung	1.43678e-05	0.219799	0.131572	0.305029	0.445631	Cis	1	3.87043e-06	chr21	33284714	A	C	chr21	33229901	33263872	20842	A549-ACE2_24h_Ho2020	1	28.488	Cells_EBV-transformed_lymphocytes	66.6638	Muscle_Skeletal	3.51872
rs2850002	ENSG00000159110.19	IFNAR2	Lung	6.83513e-06	0.22458	0.118824	0.311143	0.435922	Cis	1	1.4206e-06	chr21	33284820	G	A	chr21	33229901	33263872	20948	A549-ACE2_24h_Ho2020	1	28.488	Cells_EBV-transformed_lymphocytes	66.6638	Muscle_Skeletal	3.51872
rs2843715	ENSG00000159110.19	IFNAR2	Lung	7.79097e-06	0.224099	0.13	0.319245	0.436893	Cis	1	1.65355e-06	chr21	33284846	T	A	chr21	33229901	33263872	20974	A549-ACE2_24h_Ho2020	1	28.488	Cells_EBV-transformed_lymphocytes	66.6638	Muscle_Skeletal	3.51872
rs2247526	ENSG00000159110.19	IFNAR2	Lung	1.43678e-05	0.219799	0.135445	0.311536	0.445631	Cis	1.5	3.87043e-06	chr21	33285382	T	C	chr21	33229901	33263872	21510	A549-ACE2_24h_Ho2020	1.5	28.488	Cells_EBV-transformed_lymphocytes	66.6638	Muscle_Skeletal	3.51872
rs2855250	ENSG00000159110.19	IFNAR2	Lung	6.56832e-06	0.225346	0.126728	0.3056	0.435922	Cis	1.5	1.36329e-06	chr21	33285501	A	G	chr21	33229901	33263872	21629	A549-ACE2_24h_Ho2020	1.5	28.488	Cells_EBV-transformed_lymphocytes	66.6638	Muscle_Skeletal	3.51872
rs2850004	ENSG00000159110.19	IFNAR2	Lung	6.56832e-06	0.225346	0.133036	0.309672	0.435922	Cis	1.5	1.36329e-06	chr21	33285525	G	T	chr21	33229901	33263872	21653	A549-ACE2_24h_Ho2020	1.5	28.488	Cells_EBV-transformed_lymphocytes	66.6638	Muscle_Skeletal	3.51872
rs765429	ENSG00000159110.19	IFNAR2	Lung	2.08333e-06	0.257603	0.173833	0.366396	0.496117	Cis	2.5	4.22505e-07	chr21	33287696	C	T	chr21	33229901	33263872	23824	A549-ACE2_24h_Ho2020	2.5	28.488	Cells_EBV-transformed_lymphocytes	66.6638	Muscle_Skeletal	3.51872
rs3216134	ENSG00000159110.19	IFNAR2	Lung	1.51919e-05	0.221024	0.132927	0.310011	0.459223	Cis	2	4.1074e-06	chr21	33288448	C	CAGGGAAGTCTG	chr21	33229901	33263872	24576	A549-ACE2_24h_Ho2020	2	28.488	Cells_EBV-transformed_lymphocytes	66.6638	Muscle_Skeletal	3.51872
rs2276223	ENSG00000159110.19	IFNAR2	Lung	1.39828e-05	0.228045	0.142366	0.321615	0.451456	Cis	2	3.76279e-06	chr21	33288495	T	G	chr21	33229901	33263872	24623	A549-ACE2_24h_Ho2020	2	28.488	Cells_EBV-transformed_lymphocytes	66.6638	Muscle_Skeletal	3.51872
rs2247878	ENSG00000159110.19	IFNAR2	Lung	1.39828e-05	0.228045	0.142339	0.316157	0.451456	Cis	2	3.76279e-06	chr21	33288501	T	C	chr21	33229901	33263872	24629	A549-ACE2_24h_Ho2020	2	28.488	Cells_EBV-transformed_lymphocytes	66.6638	Muscle_Skeletal	3.51872
rs2507737	ENSG00000159110.19	IFNAR2	Lung	1.36143e-05	0.21349	0.134267	0.311557	0.445631	Cis	2	3.65644e-06	chr21	33288596	A	G	chr21	33229901	33263872	24724	A549-ACE2_24h_Ho2020	2	28.488	Cells_EBV-transformed_lymphocytes	66.6638	Muscle_Skeletal	3.51872
rs8178529	ENSG00000159110.19	IFNAR2	Lung	2.22306e-05	0.216659	0.133577	0.298628	0.459223	Cis	2	6.11141e-06	chr21	33288682	A	C	chr21	33229901	33263872	24810	A549-ACE2_24h_Ho2020	2	28.488	Cells_EBV-transformed_lymphocytes	66.6638	Muscle_Skeletal	3.51872
rs2247960	ENSG00000159110.19	IFNAR2	Lung	3.02658e-05	0.219049	0.139653	0.31067	0.451456	Cis	2	8.37899e-06	chr21	33288840	A	G	chr21	33229901	33263872	24968	A549-ACE2_24h_Ho2020	2	28.488	Cells_EBV-transformed_lymphocytes	66.6638	Muscle_Skeletal	3.51872
rs2247961	ENSG00000159110.19	IFNAR2	Lung	3.26888e-05	0.212413	0.123674	0.299122	0.459223	Cis	2	9.06361e-06	chr21	33288868	T	G	chr21	33229901	33263872	24996	A549-ACE2_24h_Ho2020	2	28.488	Cells_EBV-transformed_lymphocytes	66.6638	Muscle_Skeletal	3.51872
rs2855254	ENSG00000159110.19	IFNAR2	Lung	4.59703e-05	0.221779	0.133288	0.315461	0.482524	Cis	1	1.28238e-05	chr21	33291410	T	C	chr21	33229901	33263872	27538	A549-ACE2_24h_Ho2020	1	28.488	Cells_EBV-transformed_lymphocytes	66.6638	Muscle_Skeletal	3.51872
rs2834179	ENSG00000159110.19	IFNAR2	Lung	0.0157723	-0.129274	-0.223937	-0.0342251	0.361165	Cis	1	0.00555933	chr21	33307426	A	G	chr21	33229901	33263872	43554	A549-ACE2_24h_Ho2020	1	28.488	Cells_EBV-transformed_lymphocytes	66.6638	Muscle_Skeletal	3.51872
rs3057363	ENSG00000159110.19	IFNAR2	Lung	0.0261615	-0.115934	-0.21693	-0.0255736	0.359223	Cis	1	0.00953445	chr21	33311836	C	CAT	chr21	33229901	33263872	47964	A549-ACE2_24h_Ho2020	1	28.488	Cells_EBV-transformed_lymphocytes	66.6638	Muscle_Skeletal	3.51872
rs999788	ENSG00000223799.1	IL10RB-AS1	Lung	0.0391043	0.233451	0.0693642	0.413606	0.193204	Cis	1	0.0150871	chr21	33265726	C	T	chr21	33265676	33266260	0	A549-ACE2_24h_Ho2020	1	6.68742	Whole_Blood	16.0563	Pancreas	0.724319
rs2843714	ENSG00000142166.12	IFNAR1	Lung	0.0451231	-0.115235	-0.23025	-0.0224599	0.445631	Cis	2	0.0176635	chr21	33284714	A	C	chr21	33324477	33359862	39763	A549-ACE2_24h_Ho2020	2	28.2238	Cells_Cultured_fibroblasts	32.9846	Heart_Left_Ventricle	6.69582
rs2850002	ENSG00000142166.12	IFNAR1	Lung	0.0429562	-0.116453	-0.212414	-0.0177069	0.435922	Cis	2	0.0167472	chr21	33284820	G	A	chr21	33324477	33359862	39657	A549-ACE2_24h_Ho2020	2	28.2238	Cells_Cultured_fibroblasts	32.9846	Heart_Left_Ventricle	6.69582
rs2843715	ENSG00000142166.12	IFNAR1	Lung	0.0458256	-0.115376	-0.217324	-0.0210244	0.436893	Cis	2	0.0179675	chr21	33284846	T	A	chr21	33324477	33359862	39631	A549-ACE2_24h_Ho2020	2	28.2238	Cells_Cultured_fibroblasts	32.9846	Heart_Left_Ventricle	6.69582
rs2266590	ENSG00000142166.12	IFNAR1	Lung	0.047412	-0.114795	-0.22309	-0.0212613	0.495146	Cis	1	0.0186797	chr21	33287091	A	G	chr21	33324477	33359862	37386	A549-ACE2_24h_Ho2020	1	28.2238	Cells_Cultured_fibroblasts	32.9846	Heart_Left_Ventricle	6.69582
rs542161022	ENSG00000142166.12	IFNAR1	Lung	0.0443339	-0.118496	-0.20372	-0.0178723	0.495146	Cis	1	0.0173436	chr21	33287341	G	GGTTT	chr21	33324477	33359862	37136	A549-ACE2_24h_Ho2020	1	28.2238	Cells_Cultured_fibroblasts	32.9846	Heart_Left_Ventricle	6.69582
rs8178521	ENSG00000142166.12	IFNAR1	Lung	1.20869e-05	-0.279444	-0.395558	-0.160123	0.242718	Cis	1	3.23557e-06	chr21	33287378	C	T	chr21	33324477	33359862	37099	A549-ACE2_24h_Ho2020	1	28.2238	Cells_Cultured_fibroblasts	32.9846	Heart_Left_Ventricle	6.69582
rs2276223	ENSG00000142166.12	IFNAR1	Lung	0.0461023	-0.116976	-0.220841	-0.0244909	0.451456	Cis	1.5	0.0180922	chr21	33288495	T	G	chr21	33324477	33359862	35982	A549-ACE2_24h_Ho2020	1.5	28.2238	Cells_Cultured_fibroblasts	32.9846	Heart_Left_Ventricle	6.69582
rs2247878	ENSG00000142166.12	IFNAR1	Lung	0.0461023	-0.116976	-0.22172	-0.0094463	0.451456	Cis	1.5	0.0180922	chr21	33288501	T	C	chr21	33324477	33359862	35976	A549-ACE2_24h_Ho2020	1.5	28.2238	Cells_Cultured_fibroblasts	32.9846	Heart_Left_Ventricle	6.69582
rs1467849	ENSG00000142166.12	IFNAR1	Lung	1.03869e-20	0.542382	0.451848	0.682979	0.269903	Cis	1.5	1.17613e-21	chr21	33309764	G	T	chr21	33324477	33359862	14713	A549-ACE2_24h_Ho2020	1.5	28.2238	Cells_Cultured_fibroblasts	32.9846	Heart_Left_Ventricle	6.69582
rs9984454	ENSG00000142166.12	IFNAR1	Lung	2.15289e-08	0.300658	0.221911	0.400132	0.457282	Cis	1.5	3.85522e-09	chr21	33312229	C	T	chr21	33324477	33359862	12248	A549-ACE2_24h_Ho2020	1.5	28.2238	Cells_Cultured_fibroblasts	32.9846	Heart_Left_Ventricle	6.69582
rs2026254	ENSG00000142166.12	IFNAR1	Lung	1.23088e-20	0.526357	0.407514	0.63101	0.260194	Cis	1	1.39894e-21	chr21	33315727	C	T	chr21	33324477	33359862	8750	A549-ACE2_24h_Ho2020	1	28.2238	Cells_Cultured_fibroblasts	32.9846	Heart_Left_Ventricle	6.69582
rs16997869	ENSG00000142166.12	IFNAR1	Lung	1.26942e-20	-0.546646	-0.681718	-0.436231	0.260194	Cis	1	1.44542e-21	chr21	33324562	C	T	chr21	33324477	33359862	0	A549-ACE2_24h_Ho2020	1	28.2238	Cells_Cultured_fibroblasts	32.9846	Heart_Left_Ventricle	6.69582
rs2850015	ENSG00000142166.12	IFNAR1	Lung	4.32347e-22	0.55996	0.453308	0.677713	0.256311	Cis	3.5	4.7935e-23	chr21	33324959	T	C	chr21	33324477	33359862	0	A549-ACE2_24h_Ho2020	3.5	28.2238	Cells_Cultured_fibroblasts	32.9846	Heart_Left_Ventricle	6.69582
rs11355531	ENSG00000142166.12	IFNAR1	Lung	4.08622e-20	-0.547756	-0.668886	-0.440789	0.263889	Cis	4.5	4.72616e-21	chr21	33326802	AC	A	chr21	33324477	33359862	0	A549-ACE2_24h_Ho2020	4.5	28.2238	Cells_Cultured_fibroblasts	32.9846	Heart_Left_Ventricle	6.69582
rs13050445	ENSG00000142166.12	IFNAR1	Lung	1.26942e-20	-0.546646	-0.669514	-0.442665	0.260194	Cis	5	1.44542e-21	chr21	33331291	C	T	chr21	33324477	33359862	0	A549-ACE2_24h_Ho2020	5	28.2238	Cells_Cultured_fibroblasts	32.9846	Heart_Left_Ventricle	6.69582
rs2252930	ENSG00000142166.12	IFNAR1	Lung	1.26942e-20	-0.546646	-0.673915	-0.434925	0.260194	Cis	5	1.44542e-21	chr21	33331895	C	G	chr21	33324477	33359862	0	A549-ACE2_24h_Ho2020	5	28.2238	Cells_Cultured_fibroblasts	32.9846	Heart_Left_Ventricle	6.69582
rs2252931	ENSG00000142166.12	IFNAR1	Lung	1.26942e-20	-0.546646	-0.670272	-0.428698	0.260194	Cis	5	1.44542e-21	chr21	33332014	G	A	chr21	33324477	33359862	0	A549-ACE2_24h_Ho2020	5	28.2238	Cells_Cultured_fibroblasts	32.9846	Heart_Left_Ventricle	6.69582
rs2856977	ENSG00000142166.12	IFNAR1	Lung	4.32347e-22	0.55996	0.467186	0.699162	0.256311	Cis	3	4.79353e-23	chr21	33333866	A	G	chr21	33324477	33359862	0	A549-ACE2_24h_Ho2020	3	28.2238	Cells_Cultured_fibroblasts	32.9846	Heart_Left_Ventricle	6.69582
rs2843994	ENSG00000142166.12	IFNAR1	Lung	1.26942e-20	0.546646	0.436254	0.674618	0.260194	Cis	5.5	1.44542e-21	chr21	33334564	G	A	chr21	33324477	33359862	0	A549-ACE2_24h_Ho2020	5.5	28.2238	Cells_Cultured_fibroblasts	32.9846	Heart_Left_Ventricle	6.69582
rs2843996	ENSG00000142166.12	IFNAR1	Lung	1.26942e-20	0.546646	0.440241	0.671708	0.260194	Cis	6	1.44543e-21	chr21	33339142	G	A	chr21	33324477	33359862	0	A549-ACE2_24h_Ho2020	6	28.2238	Cells_Cultured_fibroblasts	32.9846	Heart_Left_Ventricle	6.69582
rs2855250	ENSG00000142188.16	TMEM50B	Lung	0.019024	0.225893	0.0985086	0.346108	0.435922	Cis	1	0.00677647	chr21	33285501	A	G	chr21	33432485	33480011	146984	A549-ACE2_24h_Ho2020	1	61.3162	Thyroid	138.476	Whole_Blood	8.19713
rs2850004	ENSG00000142188.16	TMEM50B	Lung	0.019024	0.225893	0.112061	0.360881	0.435922	Cis	1	0.00677647	chr21	33285525	G	T	chr21	33432485	33480011	146960	A549-ACE2_24h_Ho2020	1	61.3162	Thyroid	138.476	Whole_Blood	8.19713
rs3216134	ENSG00000142188.16	TMEM50B	Lung	0.0458207	0.201447	0.07721	0.311827	0.459223	Cis	1.5	0.017964	chr21	33288448	C	CAGGGAAGTCTG	chr21	33432485	33480011	144037	A549-ACE2_24h_Ho2020	1.5	61.3162	Thyroid	138.476	Whole_Blood	8.19713
rs2276223	ENSG00000142188.16	TMEM50B	Lung	0.0381157	0.215615	0.0937214	0.333437	0.451456	Cis	1.5	0.0146695	chr21	33288495	T	G	chr21	33432485	33480011	143990	A549-ACE2_24h_Ho2020	1.5	61.3162	Thyroid	138.476	Whole_Blood	8.19713
rs2247878	ENSG00000142188.16	TMEM50B	Lung	0.0381157	0.215615	0.0742612	0.343124	0.451456	Cis	1.5	0.0146695	chr21	33288501	T	C	chr21	33432485	33480011	143984	A549-ACE2_24h_Ho2020	1.5	61.3162	Thyroid	138.476	Whole_Blood	8.19713
rs8178529	ENSG00000142188.16	TMEM50B	Lung	0.0431892	0.203525	0.0885253	0.322814	0.459223	Cis	1.5	0.0168624	chr21	33288682	A	C	chr21	33432485	33480011	143803	A549-ACE2_24h_Ho2020	1.5	61.3162	Thyroid	138.476	Whole_Blood	8.19713
rs2247960	ENSG00000142188.16	TMEM50B	Lung	0.0347676	0.216063	0.093572	0.334366	0.451456	Cis	1.5	0.0132045	chr21	33288840	A	G	chr21	33432485	33480011	143645	A549-ACE2_24h_Ho2020	1.5	61.3162	Thyroid	138.476	Whole_Blood	8.19713
rs2247961	ENSG00000142188.16	TMEM50B	Lung	0.0417305	0.20282	0.0814188	0.334583	0.459223	Cis	1.5	0.0162341	chr21	33288868	T	G	chr21	33432485	33480011	143617	A549-ACE2_24h_Ho2020	1.5	61.3162	Thyroid	138.476	Whole_Blood	8.19713
rs6517159	ENSG00000142188.16	TMEM50B	Lung	0.000102597	-0.350019	-0.493219	-0.203123	0.269903	Cis	1	2.92923e-05	chr21	33301095	G	C	chr21	33432485	33480011	131390	A549-ACE2_24h_Ho2020	1	61.3162	Thyroid	138.476	Whole_Blood	8.19713
rs2409488	ENSG00000142188.16	TMEM50B	Lung	3.81265e-05	-0.372757	-0.500585	-0.182587	0.260194	Cis	1	1.05955e-05	chr21	33316609	A	C	chr21	33432485	33480011	115876	A549-ACE2_24h_Ho2020	1	61.3162	Thyroid	138.476	Whole_Blood	8.19713
rs2834188	ENSG00000142188.16	TMEM50B	Lung	3.81265e-05	-0.372757	-0.497915	-0.211057	0.260194	Cis	1	1.05955e-05	chr21	33316948	A	G	chr21	33432485	33480011	115537	A549-ACE2_24h_Ho2020	1	61.3162	Thyroid	138.476	Whole_Blood	8.19713
rs8130807	ENSG00000142188.16	TMEM50B	Lung	3.81265e-05	-0.372757	-0.506646	-0.20499	0.260194	Cis	1	1.05955e-05	chr21	33317708	A	G	chr21	33432485	33480011	114777	A549-ACE2_24h_Ho2020	1	61.3162	Thyroid	138.476	Whole_Blood	8.19713
rs11355531	ENSG00000142188.16	TMEM50B	Lung	3.27692e-05	0.383683	0.231557	0.513844	0.263889	Cis	2.5	9.08705e-06	chr21	33326802	AC	A	chr21	33432485	33480011	105683	A549-ACE2_24h_Ho2020	2.5	61.3162	Thyroid	138.476	Whole_Blood	8.19713
rs13050445	ENSG00000142188.16	TMEM50B	Lung	1.94338e-05	0.398549	0.262448	0.539032	0.260194	Cis	1	5.31927e-06	chr21	33331291	C	T	chr21	33432485	33480011	101194	A549-ACE2_24h_Ho2020	1	61.3162	Thyroid	138.476	Whole_Blood	8.19713
rs2252930	ENSG00000142188.16	TMEM50B	Lung	1.94338e-05	0.398549	0.254141	0.53468	0.260194	Cis	1	5.31927e-06	chr21	33331895	C	G	chr21	33432485	33480011	100590	A549-ACE2_24h_Ho2020	1	61.3162	Thyroid	138.476	Whole_Blood	8.19713
rs2252931	ENSG00000142188.16	TMEM50B	Lung	1.94338e-05	0.398549	0.247246	0.54225	0.260194	Cis	1	5.31927e-06	chr21	33332014	G	A	chr21	33432485	33480011	100471	A549-ACE2_24h_Ho2020	1	61.3162	Thyroid	138.476	Whole_Blood	8.19713
rs2843994	ENSG00000142188.16	TMEM50B	Lung	1.94338e-05	-0.398549	-0.533592	-0.251343	0.260194	Cis	2	5.31928e-06	chr21	33334564	G	A	chr21	33432485	33480011	97921	A549-ACE2_24h_Ho2020	2	61.3162	Thyroid	138.476	Whole_Blood	8.19713
rs8134061	ENSG00000142188.16	TMEM50B	Lung	3.0373e-11	-0.606513	-0.756435	-0.441144	0.238835	Cis	6	4.80266e-12	chr21	33448802	A	G	chr21	33432485	33480011	0	A549-ACE2_24h_Ho2020	6	61.3162	Thyroid	138.476	Whole_Blood	8.19713
rs34345312	ENSG00000237945.7	LINC00649	Lung	0.00545927	0.247019	0.0751674	0.41936	0.239806	Cis	1	0.00179605	chr21	33863309	C	T	chr21	33917013	33977691	53704	A549-ACE2_24h_Ho2020	1	1.08181	Prostate	1.83118	Brain_Amygdala	0.0538612
rs2834288	ENSG00000237945.7	LINC00649	Lung	1.21057e-07	-0.539829	-0.705405	-0.352602	0.4	Cis	2.5	2.23301e-08	chr21	33892093	A	G	chr21	33917013	33977691	24920	A549-ACE2_24h_Ho2020	2.5	1.08181	Prostate	1.83118	Brain_Amygdala	0.0538612
rs2040113	ENSG00000237945.7	LINC00649	Lung	7.33475e-17	-0.689204	-0.832748	-0.53727	0.493204	Cis	2.5	8.91987e-18	chr21	33908879	G	A	chr21	33917013	33977691	8134	A549-ACE2_24h_Ho2020	2.5	1.08181	Prostate	1.83118	Brain_Amygdala	0.0538612
rs2834297	ENSG00000237945.7	LINC00649	Lung	3.21623e-15	-0.720167	-0.867775	-0.581937	0.479612	Cis	2	4.09587e-16	chr21	33910534	T	G	chr21	33917013	33977691	6479	A549-ACE2_24h_Ho2020	2	1.08181	Prostate	1.83118	Brain_Amygdala	0.0538612
rs2211873	ENSG00000237945.7	LINC00649	Lung	8.83903e-05	-0.391673	-0.539946	-0.229902	0.316505	Cis	2	2.50681e-05	chr21	33912430	A	G	chr21	33917013	33977691	4583	A549-ACE2_24h_Ho2020	2	1.08181	Prostate	1.83118	Brain_Amygdala	0.0538612
rs2834301	ENSG00000237945.7	LINC00649	Lung	2.95428e-05	-0.423667	-0.588791	-0.267868	0.294175	Cis	2.5	8.17258e-06	chr21	33916942	G	A	chr21	33917013	33977691	71	A549-ACE2_24h_Ho2020	2.5	1.08181	Prostate	1.83118	Brain_Amygdala	0.0538612
rs2834302	ENSG00000237945.7	LINC00649	Lung	0.000122983	-0.384761	-0.5524	-0.231641	0.335922	Cis	2	3.53334e-05	chr21	33920361	A	G	chr21	33917013	33977691	0	A549-ACE2_24h_Ho2020	2	1.08181	Prostate	1.83118	Brain_Amygdala	0.0538612
rs12482569	ENSG00000237945.7	LINC00649	Lung	0.00230341	-0.420379	-0.615916	-0.21628	0.174757	Cis	3.5	0.000735986	chr21	33920783	G	A	chr21	33917013	33977691	0	A549-ACE2_24h_Ho2020	3.5	1.08181	Prostate	1.83118	Brain_Amygdala	0.0538612
rs8130507	ENSG00000237945.7	LINC00649	Lung	4.89243e-19	0.785097	0.637784	0.918904	0.387379	Cis	3	5.78954e-20	chr21	33931656	T	C	chr21	33917013	33977691	0	A549-ACE2_24h_Ho2020	3	1.08181	Prostate	1.83118	Brain_Amygdala	0.0538612
rs34784647	ENSG00000237945.7	LINC00649	Lung	1.09223e-15	0.732509	0.57279	0.871103	0.214563	Cis	5	1.3748e-16	chr21	33933797	T	C	chr21	33917013	33977691	0	A549-ACE2_24h_Ho2020	5	1.08181	Prostate	1.83118	Brain_Amygdala	0.0538612
rs34836802	ENSG00000237945.7	LINC00649	Lung	1.36409e-15	0.726221	0.568634	0.858349	0.215534	Cis	2	1.7194e-16	chr21	33934851	A	G	chr21	33917013	33977691	0	A549-ACE2_24h_Ho2020	2	1.08181	Prostate	1.83118	Brain_Amygdala	0.0538612
rs13048152	ENSG00000237945.7	LINC00649	Lung	1.09223e-15	0.732509	0.553709	0.861799	0.214563	Cis	4	1.3748e-16	chr21	33935994	A	G	chr21	33917013	33977691	0	A549-ACE2_24h_Ho2020	4	1.08181	Prostate	1.83118	Brain_Amygdala	0.0538612
rs35422211	ENSG00000237945.7	LINC00649	Lung	1.09223e-15	0.732509	0.563023	0.867135	0.214563	Cis	5	1.3748e-16	chr21	33936711	A	C	chr21	33917013	33977691	0	A549-ACE2_24h_Ho2020	5	1.08181	Prostate	1.83118	Brain_Amygdala	0.0538612
rs717205	ENSG00000237945.7	LINC00649	Lung	4.2222e-16	0.741963	0.583165	0.879778	0.215534	Cis	4	5.25954e-17	chr21	33938601	A	G	chr21	33917013	33977691	0	A549-ACE2_24h_Ho2020	4	1.08181	Prostate	1.83118	Brain_Amygdala	0.0538612
rs67231460	ENSG00000237945.7	LINC00649	Lung	4.2222e-16	0.741963	0.552727	0.875979	0.215534	Cis	5	5.25951e-17	chr21	33939297	A	G	chr21	33917013	33977691	0	A549-ACE2_24h_Ho2020	5	1.08181	Prostate	1.83118	Brain_Amygdala	0.0538612
rs35184820	ENSG00000237945.7	LINC00649	Lung	1.65888e-17	0.718635	0.576826	0.86713	0.471845	Cis	7	1.99752e-18	chr21	33948637	T	G	chr21	33917013	33977691	0	A549-ACE2_24h_Ho2020	7	1.08181	Prostate	1.83118	Brain_Amygdala	0.0538612
rs2154567	ENSG00000237945.7	LINC00649	Lung	4.68735e-16	0.709695	0.548914	0.839422	0.483495	Cis	7	5.84392e-17	chr21	33949008	A	G	chr21	33917013	33977691	0	A549-ACE2_24h_Ho2020	7	1.08181	Prostate	1.83118	Brain_Amygdala	0.0538612
rs2834304	ENSG00000237945.7	LINC00649	Lung	2.20443e-17	0.719812	0.57176	0.869232	0.474757	Cis	6	2.66143e-18	chr21	33949550	T	C	chr21	33917013	33977691	0	A549-ACE2_24h_Ho2020	6	1.08181	Prostate	1.83118	Brain_Amygdala	0.0538612
rs2051189	ENSG00000237945.7	LINC00649	Lung	4.68735e-16	0.709695	0.560373	0.855514	0.483495	Cis	6	5.84388e-17	chr21	33949712	A	C	chr21	33917013	33977691	0	A549-ACE2_24h_Ho2020	6	1.08181	Prostate	1.83118	Brain_Amygdala	0.0538612
rs881230	ENSG00000237945.7	LINC00649	Lung	2.20443e-17	0.719812	0.560122	0.858016	0.474757	Cis	3.5	2.66143e-18	chr21	33950521	C	A	chr21	33917013	33977691	0	A549-ACE2_24h_Ho2020	3.5	1.08181	Prostate	1.83118	Brain_Amygdala	0.0538612
rs881231	ENSG00000237945.7	LINC00649	Lung	1.70026e-17	0.731446	0.586648	0.870141	0.473786	Cis	3.5	2.04795e-18	chr21	33950526	C	T	chr21	33917013	33977691	0	A549-ACE2_24h_Ho2020	3.5	1.08181	Prostate	1.83118	Brain_Amygdala	0.0538612
rs7280837	ENSG00000237945.7	LINC00649	Lung	1.21921e-17	0.72461	0.577045	0.862688	0.473786	Cis	5.5	1.46467e-18	chr21	33951533	A	C	chr21	33917013	33977691	0	A549-ACE2_24h_Ho2020	5.5	1.08181	Prostate	1.83118	Brain_Amygdala	0.0538612
rs4817602	ENSG00000237945.7	LINC00649	Lung	7.57944e-18	0.727719	0.555686	0.871268	0.472816	Cis	5.5	9.06533e-19	chr21	33952354	C	A	chr21	33917013	33977691	0	A549-ACE2_24h_Ho2020	5.5	1.08181	Prostate	1.83118	Brain_Amygdala	0.0538612
rs2834305	ENSG00000237945.7	LINC00649	Lung	9.181e-18	0.719717	0.566871	0.864137	0.470874	Cis	4.5	1.10003e-18	chr21	33955321	T	C	chr21	33917013	33977691	0	A549-ACE2_24h_Ho2020	4.5	1.08181	Prostate	1.83118	Brain_Amygdala	0.0538612
rs58796677	ENSG00000237945.7	LINC00649	Lung	7.57944e-18	0.727719	0.572529	0.865724	0.472816	Cis	1	9.06533e-19	chr21	33957246	TG	T	chr21	33917013	33977691	0	A549-ACE2_24h_Ho2020	1	1.08181	Prostate	1.83118	Brain_Amygdala	0.0538612
rs34584411	ENSG00000237945.7	LINC00649	Lung	6.25137e-16	0.746119	0.593395	0.889655	0.214563	Cis	6	7.82687e-17	chr21	33959597	A	AT	chr21	33917013	33977691	0	A549-ACE2_24h_Ho2020	6	1.08181	Prostate	1.83118	Brain_Amygdala	0.0538612
rs62226712	ENSG00000237945.7	LINC00649	Lung	1.75504e-15	0.731831	0.563896	0.870682	0.214563	Cis	4.5	2.21899e-16	chr21	33961912	C	T	chr21	33917013	33977691	0	A549-ACE2_24h_Ho2020	4.5	1.08181	Prostate	1.83118	Brain_Amygdala	0.0538612
rs766425	ENSG00000237945.7	LINC00649	Lung	1.51245e-17	0.724631	0.565594	0.876363	0.471845	Cis	4.5	1.82067e-18	chr21	33962264	G	T	chr21	33917013	33977691	0	A549-ACE2_24h_Ho2020	4.5	1.08181	Prostate	1.83118	Brain_Amygdala	0.0538612
rs78401661	ENSG00000237945.7	LINC00649	Lung	3.01781e-16	-0.746627	-0.882427	-0.602091	0.421359	Cis	3.5	3.74544e-17	chr21	33963754	A	ATGCT	chr21	33917013	33977691	0	A549-ACE2_24h_Ho2020	3.5	1.08181	Prostate	1.83118	Brain_Amygdala	0.0538612
rs2834310	ENSG00000237945.7	LINC00649	Lung	6.94339e-17	0.700152	0.546959	0.845388	0.450485	Cis	6	8.43904e-18	chr21	33971633	A	G	chr21	33917013	33977691	0	A549-ACE2_24h_Ho2020	6	1.08181	Prostate	1.83118	Brain_Amygdala	0.0538612
rs734747	ENSG00000237945.7	LINC00649	Lung	9.91929e-19	0.767425	0.620977	0.902982	0.481553	Cis	3	1.17731e-19	chr21	33974621	C	T	chr21	33917013	33977691	0	A549-ACE2_24h_Ho2020	3	1.08181	Prostate	1.83118	Brain_Amygdala	0.0538612
rs9977699	ENSG00000237945.7	LINC00649	Lung	3.87211e-15	-0.673543	-0.811376	-0.535456	0.426214	Cis	4.5	4.98568e-16	chr21	33978601	C	T	chr21	33917013	33977691	910	A549-ACE2_24h_Ho2020	4.5	1.08181	Prostate	1.83118	Brain_Amygdala	0.0538612
rs2073370	ENSG00000205726.14	ITSN1	Lung	0.0361974	0.139008	0.0274906	0.265112	0.454369	Cis	9.5	0.0138739	chr21	33888177	T	C	chr21	33642400	33899861	0	A549-ACE2_24h_Ho2020	9.5	6.20508	Brain_Cerebellar_Hemisphere	16.8607	Cells_EBV-transformed_lymphocytes	0.321305
rs79932110	ENSG00000241837.6	ATP5O	Lung	3.85914e-34	0.948562	0.817111	1.07984	0.076699	Cis	2	1.27044e-35	chr21	33897277	G	A	chr21	33903453	33915980	6176	A549-ACE2_24h_Ho2020	2	148.205	Heart_Left_Ventricle	374.967	Whole_Blood	40.4039
rs12627530	ENSG00000241837.6	ATP5O	Lung	3.79917e-36	0.966431	0.840046	1.10648	0.0776699	Cis	2	1.23598e-37	chr21	33897660	A	G	chr21	33903453	33915980	5793	A549-ACE2_24h_Ho2020	2	148.205	Heart_Left_Ventricle	374.967	Whole_Blood	40.4039
rs8128790	ENSG00000241837.6	ATP5O	Lung	7.95795e-29	0.840565	0.729958	0.964223	0.101942	Cis	2	8.35525e-30	chr21	33897902	T	G	chr21	33903453	33915980	5551	A549-ACE2_24h_Ho2020	2	148.205	Heart_Left_Ventricle	374.967	Whole_Blood	40.4039
rs2834294	ENSG00000241837.6	ATP5O	Lung	6.49725e-19	0.455815	0.36669	0.543819	0.385437	Cis	2.5	7.69092e-20	chr21	33908326	A	G	chr21	33903453	33915980	0	A549-ACE2_24h_Ho2020	2.5	148.205	Heart_Left_Ventricle	374.967	Whole_Blood	40.4039
rs2040113	ENSG00000241837.6	ATP5O	Lung	2.7323e-15	0.391305	0.297487	0.466972	0.493204	Cis	3.5	3.469e-16	chr21	33908879	G	A	chr21	33903453	33915980	0	A549-ACE2_24h_Ho2020	3.5	148.205	Heart_Left_Ventricle	374.967	Whole_Blood	40.4039
rs35410950	ENSG00000241837.6	ATP5O	Lung	3.79917e-36	0.966431	0.840837	1.1002	0.0776699	Cis	3	1.23598e-37	chr21	33909679	CTG	C	chr21	33903453	33915980	0	A549-ACE2_24h_Ho2020	3	148.205	Heart_Left_Ventricle	374.967	Whole_Blood	40.4039
rs2834297	ENSG00000241837.6	ATP5O	Lung	2.77481e-18	0.432302	0.350928	0.510664	0.479612	Cis	2	3.30022e-19	chr21	33910534	T	G	chr21	33903453	33915980	0	A549-ACE2_24h_Ho2020	2	148.205	Heart_Left_Ventricle	374.967	Whole_Blood	40.4039
rs12626300	ENSG00000241837.6	ATP5O	Lung	3.79917e-36	0.966431	0.829502	1.0878	0.0776699	Cis	3.5	1.23598e-37	chr21	33910976	C	T	chr21	33903453	33915980	0	A549-ACE2_24h_Ho2020	3.5	148.205	Heart_Left_Ventricle	374.967	Whole_Blood	40.4039
rs2211873	ENSG00000241837.6	ATP5O	Lung	1.80832e-13	0.411387	0.306271	0.495268	0.316505	Cis	2	2.51492e-14	chr21	33912430	A	G	chr21	33903453	33915980	0	A549-ACE2_24h_Ho2020	2	148.205	Heart_Left_Ventricle	374.967	Whole_Blood	40.4039
rs79742309	ENSG00000241837.6	ATP5O	Lung	9.69807e-35	0.940702	0.809421	1.06697	0.0796117	Cis	2	3.15848e-36	chr21	33912648	T	C	chr21	33903453	33915980	0	A549-ACE2_24h_Ho2020	2	148.205	Heart_Left_Ventricle	374.967	Whole_Blood	40.4039
rs1892689	ENSG00000241837.6	ATP5O	Lung	3.79917e-36	0.966431	0.834816	1.0902	0.0776699	Cis	1.5	1.23598e-37	chr21	33913703	A	G	chr21	33903453	33915980	0	A549-ACE2_24h_Ho2020	1.5	148.205	Heart_Left_Ventricle	374.967	Whole_Blood	40.4039
rs12627646	ENSG00000241837.6	ATP5O	Lung	3.79917e-36	0.966431	0.837947	1.09516	0.0776699	Cis	3	1.23598e-37	chr21	33914250	A	T	chr21	33903453	33915980	0	A549-ACE2_24h_Ho2020	3	148.205	Heart_Left_Ventricle	374.967	Whole_Blood	40.4039
rs12626438	ENSG00000241837.6	ATP5O	Lung	3.79917e-36	0.966431	0.843463	1.09494	0.0776699	Cis	3	1.23598e-37	chr21	33914436	A	G	chr21	33903453	33915980	0	A549-ACE2_24h_Ho2020	3	148.205	Heart_Left_Ventricle	374.967	Whole_Blood	40.4039
rs2284571	ENSG00000241837.6	ATP5O	Lung	3.79917e-36	0.966431	0.844719	1.11012	0.0776699	Cis	2.5	1.23598e-37	chr21	33914693	G	A	chr21	33903453	33915980	0	A549-ACE2_24h_Ho2020	2.5	148.205	Heart_Left_Ventricle	374.967	Whole_Blood	40.4039
rs2239565	ENSG00000241837.6	ATP5O	Lung	3.79917e-36	0.966431	0.837355	1.0895	0.0776699	Cis	1.5	1.23598e-37	chr21	33916254	C	T	chr21	33903453	33915980	274	A549-ACE2_24h_Ho2020	1.5	148.205	Heart_Left_Ventricle	374.967	Whole_Blood	40.4039
rs2284574	ENSG00000241837.6	ATP5O	Lung	3.79917e-36	0.966431	0.844322	1.10666	0.0776699	Cis	1.5	1.23598e-37	chr21	33916543	G	A	chr21	33903453	33915980	563	A549-ACE2_24h_Ho2020	1.5	148.205	Heart_Left_Ventricle	374.967	Whole_Blood	40.4039
rs2834301	ENSG00000241837.6	ATP5O	Lung	1.1447e-12	0.405503	0.298625	0.500533	0.294175	Cis	1.5	1.74475e-13	chr21	33916942	G	A	chr21	33903453	33915980	962	A549-ACE2_24h_Ho2020	1.5	148.205	Heart_Left_Ventricle	374.967	Whole_Blood	40.4039
rs12626964	ENSG00000241837.6	ATP5O	Lung	3.79917e-36	0.966431	0.837129	1.09875	0.0776699	Cis	2	1.23598e-37	chr21	33917458	C	G	chr21	33903453	33915980	1478	A549-ACE2_24h_Ho2020	2	148.205	Heart_Left_Ventricle	374.967	Whole_Blood	40.4039
rs4302292	ENSG00000241837.6	ATP5O	Lung	8.4312e-33	0.957572	0.832657	1.10634	0.0796117	Cis	2.5	2.79932e-34	chr21	33919239	G	A	chr21	33903453	33915980	3259	A549-ACE2_24h_Ho2020	2.5	148.205	Heart_Left_Ventricle	374.967	Whole_Blood	40.4039
rs78985815	ENSG00000241837.6	ATP5O	Lung	1.6036e-32	0.963117	0.833852	1.08612	0.0805825	Cis	2.5	5.33556e-34	chr21	33919481	C	T	chr21	33903453	33915980	3501	A549-ACE2_24h_Ho2020	2.5	148.205	Heart_Left_Ventricle	374.967	Whole_Blood	40.4039
rs34784647	ENSG00000241837.6	ATP5O	Lung	0.0264422	-0.154585	-0.249474	-0.0589732	0.214563	Cis	1.5	0.00965073	chr21	33933797	T	C	chr21	33903453	33915980	17817	A549-ACE2_24h_Ho2020	1.5	148.205	Heart_Left_Ventricle	374.967	Whole_Blood	40.4039
rs12626892	ENSG00000241837.6	ATP5O	Lung	1.13822e-26	0.83064	0.712954	0.965991	0.0951456	Cis	1	1.21268e-27	chr21	33945859	C	T	chr21	33903453	33915980	29879	A549-ACE2_24h_Ho2020	1	148.205	Heart_Left_Ventricle	374.967	Whole_Blood	40.4039
rs16991056	ENSG00000241837.6	ATP5O	Lung	1.60692e-27	0.844924	0.70809	0.983894	0.0961165	Cis	1	1.70469e-28	chr21	33946150	A	G	chr21	33903453	33915980	30170	A549-ACE2_24h_Ho2020	1	148.205	Heart_Left_Ventricle	374.967	Whole_Blood	40.4039
rs2834311	ENSG00000241837.6	ATP5O	Lung	1.07651e-17	-0.578594	-0.713079	-0.473713	0.165049	Cis	1	1.29058e-18	chr21	33973107	C	G	chr21	33903453	33915980	57127	A549-ACE2_24h_Ho2020	1	148.205	Heart_Left_Ventricle	374.967	Whole_Blood	40.4039
rs34836802	ENSG00000159216.18	RUNX1	Lung	0.00898531	-0.162014	-0.258399	-0.0660914	0.215534	Cis	2.5	0.00304562	chr21	33934851	A	G	chr21	34787801	36004667	852950	A549-ACE2_24h_Ho2020	2.5	18.8843	Minor_Salivary_Gland	30.995	Brain_Cerebellar_Hemisphere	0.183342
rs35422211	ENSG00000159216.18	RUNX1	Lung	0.00935067	-0.162632	-0.269711	-0.069772	0.214563	Cis	1.5	0.00318559	chr21	33936711	A	C	chr21	34787801	36004667	851090	A549-ACE2_24h_Ho2020	1.5	18.8843	Minor_Salivary_Gland	30.995	Brain_Cerebellar_Hemisphere	0.183342
rs717205	ENSG00000159216.18	RUNX1	Lung	0.00541604	-0.173195	-0.269244	-0.0765501	0.215534	Cis	1	0.00178126	chr21	33938601	A	G	chr21	34787801	36004667	849200	A549-ACE2_24h_Ho2020	1	18.8843	Minor_Salivary_Gland	30.995	Brain_Cerebellar_Hemisphere	0.183342
rs67231460	ENSG00000159216.18	RUNX1	Lung	0.00541604	-0.173195	-0.267733	-0.0597928	0.215534	Cis	3	0.00178125	chr21	33939297	A	G	chr21	34787801	36004667	848504	A549-ACE2_24h_Ho2020	3	18.8843	Minor_Salivary_Gland	30.995	Brain_Cerebellar_Hemisphere	0.183342
rs34584411	ENSG00000159216.18	RUNX1	Lung	0.00876236	-0.164482	-0.259643	-0.07116	0.214563	Cis	1.5	0.00296542	chr21	33959597	A	AT	chr21	34787801	36004667	828204	A549-ACE2_24h_Ho2020	1.5	18.8843	Minor_Salivary_Gland	30.995	Brain_Cerebellar_Hemisphere	0.183342
rs62226712	ENSG00000159216.18	RUNX1	Lung	0.0124633	-0.158146	-0.264316	-0.0617072	0.214563	Cis	1.5	0.00432937	chr21	33961912	C	T	chr21	34787801	36004667	825889	A549-ACE2_24h_Ho2020	1.5	18.8843	Minor_Salivary_Gland	30.995	Brain_Cerebellar_Hemisphere	0.183342
rs35184820	ENSG00000142149.8	HUNK	Lung	0.000186243	-0.257211	-0.394187	-0.131791	0.471845	Trans-intrachromosomal	1	5.40659e-05	chr21	33948637	T	G	chr21	31873315	32044633	1904004	A549-ACE2_24h_Ho2020	1	0.827387	Kidney_Medulla	6.16089	Cells_EBV-transformed_lymphocytes	0.0379217
rs2154567	ENSG00000142149.8	HUNK	Lung	0.000186638	-0.27642	-0.409488	-0.144388	0.483495	Trans-intrachromosomal	1	5.42002e-05	chr21	33949008	A	G	chr21	31873315	32044633	1904375	A549-ACE2_24h_Ho2020	1	0.827387	Kidney_Medulla	6.16089	Cells_EBV-transformed_lymphocytes	0.0379217
rs79202724	ENSG00000159267.14	HLCS	Lung	0.0164134	0.164852	0.0583726	0.27133	0.301942	Cis	13	0.00579628	chr21	36815330	CAAT	C	chr21	36750888	36990236	0	A549-ACE2_24h_Ho2020	13	6.11414	Pituitary	14.6207	Whole_Blood	0.750522
rs765321	ENSG00000159267.14	HLCS	Lung	0.0388358	0.160638	0.0535914	0.265173	0.315534	Cis	13	0.014963	chr21	36815845	G	T	chr21	36750888	36990236	0	A549-ACE2_24h_Ho2020	13	6.11414	Pituitary	14.6207	Whole_Blood	0.750522
rs2835466	ENSG00000159267.14	HLCS	Lung	0.0228256	0.178147	0.0769291	0.283779	0.339806	Cis	13	0.0082496	chr21	36816057	A	G	chr21	36750888	36990236	0	A549-ACE2_24h_Ho2020	13	6.11414	Pituitary	14.6207	Whole_Blood	0.750522
rs2835468	ENSG00000159267.14	HLCS	Lung	0.0239026	0.168776	0.0576248	0.278576	0.315534	Cis	10	0.00867166	chr21	36817196	A	G	chr21	36750888	36990236	0	A549-ACE2_24h_Ho2020	10	6.11414	Pituitary	14.6207	Whole_Blood	0.750522
rs8134293	ENSG00000159267.14	HLCS	Lung	0.0228256	0.178147	0.0804937	0.285691	0.339806	Cis	13	0.0082496	chr21	36819574	G	T	chr21	36750888	36990236	0	A549-ACE2_24h_Ho2020	13	6.11414	Pituitary	14.6207	Whole_Blood	0.750522
rs8134067	ENSG00000159267.14	HLCS	Lung	0.014551	0.170954	0.048536	0.284117	0.306796	Cis	13	0.00509505	chr21	36819596	C	A	chr21	36750888	36990236	0	A549-ACE2_24h_Ho2020	13	6.11414	Pituitary	14.6207	Whole_Blood	0.750522
rs35808041	ENSG00000159267.14	HLCS	Lung	0.014551	0.170954	0.0600106	0.276174	0.306796	Cis	13	0.00509505	chr21	36820218	GC	G	chr21	36750888	36990236	0	A549-ACE2_24h_Ho2020	13	6.11414	Pituitary	14.6207	Whole_Blood	0.750522
rs2835469	ENSG00000159267.14	HLCS	Lung	0.0228256	0.178147	0.0795511	0.281407	0.339806	Cis	13	0.0082496	chr21	36820519	A	G	chr21	36750888	36990236	0	A549-ACE2_24h_Ho2020	13	6.11414	Pituitary	14.6207	Whole_Blood	0.750522
rs2835470	ENSG00000159267.14	HLCS	Lung	0.014551	0.170954	0.0493277	0.281055	0.306796	Cis	13	0.00509504	chr21	36820678	C	T	chr21	36750888	36990236	0	A549-ACE2_24h_Ho2020	13	6.11414	Pituitary	14.6207	Whole_Blood	0.750522
rs7280357	ENSG00000159267.14	HLCS	Lung	0.037493	0.144094	0.0385318	0.262637	0.295146	Cis	11	0.014418	chr21	36822398	G	A	chr21	36750888	36990236	0	A549-ACE2_24h_Ho2020	11	6.11414	Pituitary	14.6207	Whole_Blood	0.750522
rs2835472	ENSG00000159267.14	HLCS	Lung	0.014551	0.170954	0.0558867	0.270493	0.306796	Cis	3	0.00509505	chr21	36822714	G	C	chr21	36750888	36990236	0	A549-ACE2_24h_Ho2020	3	6.11414	Pituitary	14.6207	Whole_Blood	0.750522
rs1023409	ENSG00000159267.14	HLCS	Lung	0.0228256	0.178147	0.0792627	0.277868	0.339806	Cis	1.5	0.0082496	chr21	36825284	C	A	chr21	36750888	36990236	0	A549-ACE2_24h_Ho2020	1.5	6.11414	Pituitary	14.6207	Whole_Blood	0.750522
rs3787756	ENSG00000159267.14	HLCS	Lung	0.0228256	0.178147	0.0639592	0.268896	0.339806	Cis	9.5	0.0082496	chr21	36825988	A	G	chr21	36750888	36990236	0	A549-ACE2_24h_Ho2020	9.5	6.11414	Pituitary	14.6207	Whole_Blood	0.750522
rs2898305	ENSG00000159267.14	HLCS	Lung	0.0228256	0.178147	0.0745492	0.289482	0.339806	Cis	10	0.0082496	chr21	36827331	T	C	chr21	36750888	36990236	0	A549-ACE2_24h_Ho2020	10	6.11414	Pituitary	14.6207	Whole_Blood	0.750522
rs7283324	ENSG00000184012.11	TMPRSS2	Lung	0.0149093	-0.106532	-0.188407	-0.0310582	0.239806	Cis	6	0.00522838	chr21	41468902	C	T	chr21	41464551	41531116	0	A549-ACE2_24h_Ho2020	6	43.2252	Prostate	178.073	Muscle_Skeletal	0.0198002
rs2070789	ENSG00000184012.11	TMPRSS2	Lung	0.0472198	-0.0841073	-0.161129	-0.00625291	0.246602	Cis	5.5	0.0185873	chr21	41469877	C	T	chr21	41464551	41531116	0	A549-ACE2_24h_Ho2020	5.5	43.2252	Prostate	178.073	Muscle_Skeletal	0.0198002
rs9305744	ENSG00000184012.11	TMPRSS2	Lung	0.017948	-0.107408	-0.187795	-0.0299848	0.246602	Cis	1.5	0.00636919	chr21	41471061	G	A	chr21	41464551	41531116	0	A549-ACE2_24h_Ho2020	1.5	43.2252	Prostate	178.073	Muscle_Skeletal	0.0198002
rs7364088	ENSG00000184012.11	TMPRSS2	Lung	0.0314181	-0.0910291	-0.17834	-0.0194394	0.263107	Cis	8	0.0117856	chr21	41472203	G	A	chr21	41464551	41531116	0	A549-ACE2_24h_Ho2020	8	43.2252	Prostate	178.073	Muscle_Skeletal	0.0198002
rs2298659	ENSG00000184012.11	TMPRSS2	Lung	0.0291431	-0.0982439	-0.180769	-0.0184986	0.220388	Cis	3	0.0107114	chr21	41473447	G	A	chr21	41464551	41531116	0	A549-ACE2_24h_Ho2020	3	43.2252	Prostate	178.073	Muscle_Skeletal	0.0198002
rs2298660	ENSG00000184012.11	TMPRSS2	Lung	0.00854708	-0.140389	-0.218109	-0.0684334	0.22233	Cis	3	0.00289166	chr21	41473706	C	T	chr21	41464551	41531116	0	A549-ACE2_24h_Ho2020	3	43.2252	Prostate	178.073	Muscle_Skeletal	0.0198002
rs2298661	ENSG00000184012.11	TMPRSS2	Lung	0.0368251	-0.0938945	-0.167161	-0.0162187	0.229126	Cis	3	0.0141533	chr21	41473715	C	A	chr21	41464551	41531116	0	A549-ACE2_24h_Ho2020	3	43.2252	Prostate	178.073	Muscle_Skeletal	0.0198002
rs3787946	ENSG00000184012.11	TMPRSS2	Lung	0.0476163	-0.0836608	-0.166814	-0.00877346	0.235922	Cis	6.5	0.0187652	chr21	41475808	G	C	chr21	41464551	41531116	0	A549-ACE2_24h_Ho2020	6.5	43.2252	Prostate	178.073	Muscle_Skeletal	0.0198002
rs9985159	ENSG00000184012.11	TMPRSS2	Lung	0.0244189	-0.0988092	-0.165583	-0.023917	0.257282	Cis	3.5	0.00887618	chr21	41476757	C	T	chr21	41464551	41531116	0	A549-ACE2_24h_Ho2020	3.5	43.2252	Prostate	178.073	Muscle_Skeletal	0.0198002
rs4290734	ENSG00000184012.11	TMPRSS2	Lung	4.73504e-09	0.237813	0.178537	0.308754	0.445631	Cis	5.5	8.2724e-10	chr21	41481156	A	G	chr21	41464551	41531116	0	A549-ACE2_24h_Ho2020	5.5	43.2252	Prostate	178.073	Muscle_Skeletal	0.0198002
rs139374762	ENSG00000184012.11	TMPRSS2	Lung	4.06925e-09	0.238962	0.174597	0.303524	0.446602	Cis	5.5	7.0906e-10	chr21	41481267	TCAGACA	T	chr21	41464551	41531116	0	A549-ACE2_24h_Ho2020	5.5	43.2252	Prostate	178.073	Muscle_Skeletal	0.0198002
rs34783969	ENSG00000184012.11	TMPRSS2	Lung	2.24297e-09	0.242347	0.175106	0.303953	0.448544	Cis	2	3.88148e-10	chr21	41482711	A	T	chr21	41464551	41531116	0	A549-ACE2_24h_Ho2020	2	43.2252	Prostate	178.073	Muscle_Skeletal	0.0198002
rs11702475	ENSG00000184012.11	TMPRSS2	Lung	4.81161e-09	0.237073	0.175448	0.297901	0.44466	Cis	4.5	8.40787e-10	chr21	41485641	C	T	chr21	41464551	41531116	0	A549-ACE2_24h_Ho2020	4.5	43.2252	Prostate	178.073	Muscle_Skeletal	0.0198002
rs62217531	ENSG00000184012.11	TMPRSS2	Lung	1.22188e-07	0.222574	0.16198	0.294019	0.45534	Cis	4.5	2.25731e-08	chr21	41485974	C	T	chr21	41464551	41531116	0	A549-ACE2_24h_Ho2020	4.5	43.2252	Prostate	178.073	Muscle_Skeletal	0.0198002
rs383510	ENSG00000184012.11	TMPRSS2	Lung	6.58231e-08	-0.225931	-0.291702	-0.157972	0.463107	Cis	2.5	1.20119e-08	chr21	41486440	T	C	chr21	41464551	41531116	0	A549-ACE2_24h_Ho2020	2.5	43.2252	Prostate	178.073	Muscle_Skeletal	0.0198002
rs35899679	ENSG00000184012.11	TMPRSS2	Lung	4.27935e-08	0.223649	0.160942	0.287808	0.424272	Cis	6.5	7.76707e-09	chr21	41491393	C	A	chr21	41464551	41531116	0	A549-ACE2_24h_Ho2020	6.5	43.2252	Prostate	178.073	Muscle_Skeletal	0.0198002
rs417888	ENSG00000184012.11	TMPRSS2	Lung	5.56652e-08	-0.226455	-0.2935	-0.160183	0.447573	Cis	6.5	1.01366e-08	chr21	41491399	A	G	chr21	41464551	41531116	0	A549-ACE2_24h_Ho2020	6.5	43.2252	Prostate	178.073	Muscle_Skeletal	0.0198002
rs35041537	ENSG00000184012.11	TMPRSS2	Lung	2.02646e-08	0.227313	0.158045	0.287267	0.426214	Cis	6.5	3.61242e-09	chr21	41491442	C	T	chr21	41464551	41531116	0	A549-ACE2_24h_Ho2020	6.5	43.2252	Prostate	178.073	Muscle_Skeletal	0.0198002
rs430915	ENSG00000184012.11	TMPRSS2	Lung	3.50478e-07	-0.213855	-0.286684	-0.15017	0.449515	Cis	4	6.68575e-08	chr21	41492816	A	G	chr21	41464551	41531116	0	A549-ACE2_24h_Ho2020	4	43.2252	Prostate	178.073	Muscle_Skeletal	0.0198002
rs2227010	ENSG00000160791.13	CCR5	Lung	6.17601e-05	-0.204868	-0.309247	-0.114321	0.409709	Cis	3	1.73829e-05	chr3	46370051	G	A	chr3	46370854	46376206	803	A549-ACE2_24h_Ho2020	3	4.48726	Spleen	8.84548	Brain_Cerebellum	0.0581908
rs3087251	ENSG00000160791.13	CCR5	Lung	6.45387e-05	-0.205222	-0.302142	-0.102464	0.412621	Cis	1.5	1.81877e-05	chr3	46376851	A	G	chr3	46370854	46376206	645	A549-ACE2_24h_Ho2020	1.5	4.48726	Spleen	8.84548	Brain_Cerebellum	0.0581908
rs6806951	ENSG00000283646.1	LINC02009	Lung	0.0452447	0.427765	0.171783	0.705519	0.0669903	Cis	1	0.0177223	chr3	46396887	G	A	chr3	46416524	46423591	19637	A549-ACE2_24h_Ho2020	1	0.645884	Spleen	11.4637	Cells_EBV-transformed_lymphocytes	0.0179531
rs71327062	ENSG00000283646.1	LINC02009	Lung	0.0183103	0.27052	0.0893788	0.429894	0.242718	Cis	1	0.00650807	chr3	46397422	T	C	chr3	46416524	46423591	19102	A549-ACE2_24h_Ho2020	1	0.645884	Spleen	11.4637	Cells_EBV-transformed_lymphocytes	0.0179531
rs35878193	ENSG00000283646.1	LINC02009	Lung	0.0183103	0.27052	0.0839875	0.439146	0.242718	Cis	1	0.00650807	chr3	46397449	A	G	chr3	46416524	46423591	19075	A549-ACE2_24h_Ho2020	1	0.645884	Spleen	11.4637	Cells_EBV-transformed_lymphocytes	0.0179531
rs34200951	ENSG00000283646.1	LINC02009	Lung	0.0183103	0.27052	0.105065	0.432175	0.242718	Cis	1	0.00650807	chr3	46397459	A	G	chr3	46416524	46423591	19065	A549-ACE2_24h_Ho2020	1	0.645884	Spleen	11.4637	Cells_EBV-transformed_lymphocytes	0.0179531
rs3204850	ENSG00000283646.1	LINC02009	Lung	0.0346944	0.447761	0.175689	0.67492	0.0660194	Cis	1	0.0131447	chr3	46408806	A	G	chr3	46416524	46423591	7718	A549-ACE2_24h_Ho2020	1	0.645884	Spleen	11.4637	Cells_EBV-transformed_lymphocytes	0.0179531
rs17141101	ENSG00000283646.1	LINC02009	Lung	0.0153282	0.292321	0.123813	0.473515	0.245631	Cis	1	0.00538013	chr3	46412859	G	C	chr3	46416524	46423591	3665	A549-ACE2_24h_Ho2020	1	0.645884	Spleen	11.4637	Cells_EBV-transformed_lymphocytes	0.0179531
rs35568430	ENSG00000283646.1	LINC02009	Lung	0.0346944	0.447761	0.196002	0.678815	0.0660194	Cis	1.5	0.0131447	chr3	46414050	C	T	chr3	46416524	46423591	2474	A549-ACE2_24h_Ho2020	1.5	0.645884	Spleen	11.4637	Cells_EBV-transformed_lymphocytes	0.0179531
rs35937775	ENSG00000283646.1	LINC02009	Lung	0.00474614	0.296803	0.120781	0.459108	0.286408	Cis	1.5	0.00155475	chr3	46415781	C	T	chr3	46416524	46423591	743	A549-ACE2_24h_Ho2020	1.5	0.645884	Spleen	11.4637	Cells_EBV-transformed_lymphocytes	0.0179531
rs4345106	ENSG00000283646.1	LINC02009	Lung	0.00539375	0.352987	0.148399	0.57631	0.165049	Cis	1.5	0.00177354	chr3	46419003	T	C	chr3	46416524	46423591	0	A549-ACE2_24h_Ho2020	1.5	0.645884	Spleen	11.4637	Cells_EBV-transformed_lymphocytes	0.0179531
rs4607147	ENSG00000283646.1	LINC02009	Lung	0.00539375	0.352987	0.134624	0.549241	0.165049	Cis	1.5	0.00177355	chr3	46419158	G	C	chr3	46416524	46423591	0	A549-ACE2_24h_Ho2020	1.5	0.645884	Spleen	11.4637	Cells_EBV-transformed_lymphocytes	0.0179531
rs4630979	ENSG00000283646.1	LINC02009	Lung	0.00539375	0.352987	0.151243	0.570025	0.165049	Cis	1.5	0.00177355	chr3	46419227	G	C	chr3	46416524	46423591	0	A549-ACE2_24h_Ho2020	1.5	0.645884	Spleen	11.4637	Cells_EBV-transformed_lymphocytes	0.0179531
rs2097276	ENSG00000283646.1	LINC02009	Lung	0.0400404	0.184331	-0.0187004	0.396159	0.18932	Cis	1.5	0.0154977	chr3	46419303	G	T	chr3	46416524	46423591	0	A549-ACE2_24h_Ho2020	1.5	0.645884	Spleen	11.4637	Cells_EBV-transformed_lymphocytes	0.0179531
rs35832211	ENSG00000283646.1	LINC02009	Lung	0.00539375	0.352987	0.151799	0.576251	0.165049	Cis	1.5	0.00177354	chr3	46419382	C	T	chr3	46416524	46423591	0	A549-ACE2_24h_Ho2020	1.5	0.645884	Spleen	11.4637	Cells_EBV-transformed_lymphocytes	0.0179531
rs35895909	ENSG00000283646.1	LINC02009	Lung	0.00539375	0.352987	0.141082	0.553861	0.165049	Cis	1.5	0.00177355	chr3	46419476	C	T	chr3	46416524	46423591	0	A549-ACE2_24h_Ho2020	1.5	0.645884	Spleen	11.4637	Cells_EBV-transformed_lymphocytes	0.0179531
rs34158984	ENSG00000283646.1	LINC02009	Lung	0.0400404	0.184331	-0.000219668	0.389416	0.18932	Cis	1.5	0.0154977	chr3	46419754	C	T	chr3	46416524	46423591	0	A549-ACE2_24h_Ho2020	1.5	0.645884	Spleen	11.4637	Cells_EBV-transformed_lymphocytes	0.0179531
rs36082746	ENSG00000283646.1	LINC02009	Lung	0.00539375	0.352987	0.141208	0.560206	0.165049	Cis	1.5	0.00177355	chr3	46420130	C	T	chr3	46416524	46423591	0	A549-ACE2_24h_Ho2020	1.5	0.645884	Spleen	11.4637	Cells_EBV-transformed_lymphocytes	0.0179531
rs111576376	ENSG00000283646.1	LINC02009	Lung	0.00539375	0.352987	0.147732	0.555762	0.165049	Cis	1.5	0.00177354	chr3	46420426	T	A	chr3	46416524	46423591	0	A549-ACE2_24h_Ho2020	1.5	0.645884	Spleen	11.4637	Cells_EBV-transformed_lymphocytes	0.0179531
rs34001666	ENSG00000283646.1	LINC02009	Lung	0.00539375	0.352987	0.147087	0.567108	0.165049	Cis	1.5	0.00177355	chr3	46420453	C	T	chr3	46416524	46423591	0	A549-ACE2_24h_Ho2020	1.5	0.645884	Spleen	11.4637	Cells_EBV-transformed_lymphocytes	0.0179531
rs34932765	ENSG00000283646.1	LINC02009	Lung	0.00539375	0.352987	0.142992	0.559819	0.165049	Cis	1.5	0.00177355	chr3	46420459	G	A	chr3	46416524	46423591	0	A549-ACE2_24h_Ho2020	1.5	0.645884	Spleen	11.4637	Cells_EBV-transformed_lymphocytes	0.0179531
rs4619820	ENSG00000283646.1	LINC02009	Lung	0.0280545	0.330939	0.14879	0.526064	0.208738	Cis	1.5	0.0102876	chr3	46425432	A	G	chr3	46416524	46423591	1841	A549-ACE2_24h_Ho2020	1.5	0.645884	Spleen	11.4637	Cells_EBV-transformed_lymphocytes	0.0179531
rs6764484	ENSG00000283646.1	LINC02009	Lung	0.033534	0.322508	0.114742	0.494702	0.208738	Cis	1	0.0126747	chr3	46434107	G	C	chr3	46416524	46423591	10516	A549-ACE2_24h_Ho2020	1	0.645884	Spleen	11.4637	Cells_EBV-transformed_lymphocytes	0.0179531
rs1015164	ENSG00000231304.2	SGO1-AS1	Lung	0.0192012	0.273218	0.101441	0.479676	0.285437	Trans-intrachromosomal	1	0.00685179	chr3	46410189	A	G	chr3	20174244	21145967	25264222	A549-ACE2_24h_Ho2020	1	0.0799343	Testis	2.40738	Cells_Cultured_fibroblasts	0.0148007
rs6441990	ENSG00000163827.12	LRRC2	Lung	0.00429632	-0.246528	-0.400192	-0.0693056	0.31165	Cis	1.5	0.00140177	chr3	46442770	C	G	chr3	46515423	46580099	72653	A549-ACE2_24h_Ho2020	1.5	1.04645	Muscle_Skeletal	80.268	Cells_EBV-transformed_lymphocytes	0.100178
rs6774882	ENSG00000163827.12	LRRC2	Lung	0.0429473	-0.24723	-0.455569	-0.0572727	0.152427	Cis	1.5	0.0167422	chr3	46450458	T	A	chr3	46515423	46580099	64965	A549-ACE2_24h_Ho2020	1.5	1.04645	Muscle_Skeletal	80.268	Cells_EBV-transformed_lymphocytes	0.100178
rs6441995	ENSG00000163827.12	LRRC2	Lung	0.0109158	-0.237759	-0.412375	-0.0825786	0.336893	Cis	1	0.0037722	chr3	46454850	C	T	chr3	46515423	46580099	60573	A549-ACE2_24h_Ho2020	1	1.04645	Muscle_Skeletal	80.268	Cells_EBV-transformed_lymphocytes	0.100178
rs4683228	ENSG00000163827.12	LRRC2	Lung	0.016314	-0.219248	-0.387321	-0.0629829	0.336257	Cis	1	0.00575831	chr3	46456771	C	A	chr3	46515423	46580099	58652	A549-ACE2_24h_Ho2020	1	1.04645	Muscle_Skeletal	80.268	Cells_EBV-transformed_lymphocytes	0.100178
rs1126478	ENSG00000163827.12	LRRC2	Lung	0.00652334	-0.278004	-0.43089	-0.127311	0.370874	Cis	3	0.00217001	chr3	46459723	T	C	chr3	46515423	46580099	55700	A549-ACE2_24h_Ho2020	3	1.04645	Muscle_Skeletal	80.268	Cells_EBV-transformed_lymphocytes	0.100178
rs4683234	ENSG00000163827.12	LRRC2	Lung	0.0143191	-0.235758	-0.394579	-0.0799737	0.354369	Cis	1	0.00500932	chr3	46460279	C	G	chr3	46515423	46580099	55144	A549-ACE2_24h_Ho2020	1	1.04645	Muscle_Skeletal	80.268	Cells_EBV-transformed_lymphocytes	0.100178
rs4234463	ENSG00000163827.12	LRRC2	Lung	0.00282827	-0.300361	-0.450101	-0.149837	0.366019	Cis	1	0.000910259	chr3	46460352	G	C	chr3	46515423	46580099	55071	A549-ACE2_24h_Ho2020	1	1.04645	Muscle_Skeletal	80.268	Cells_EBV-transformed_lymphocytes	0.100178
rs13064957	ENSG00000178038.16	ALS2CL	Lung	0.00779428	-0.295462	-0.502097	-0.0442898	0.0621359	Cis	1	0.00262956	chr3	46453824	A	G	chr3	46669189	46693704	215365	A549-ACE2_24h_Ho2020	1	54.8684	Esophagus_Mucosa	136.397	Cells_EBV-transformed_lymphocytes	0.115716
rs3934895	ENSG00000187672.12	ERC2	Lung	0.0109295	0.469772	0.164029	0.831672	0.0718447	Trans-intrachromosomal	1	0.00377734	chr3	46485651	C	T	chr3	55508308	56468363	9022657	A549-ACE2_24h_Ho2020	1	0.222015	Brain_Frontal_Cortex_BA9	10.3261	Liver	0.00538793
rs13093282	ENSG00000187672.12	ERC2	Lung	0.00429632	0.555782	0.261004	0.923863	0.0718447	Trans-intrachromosomal	1	0.0014018	chr3	46523851	C	T	chr3	55508308	56468363	8984457	A549-ACE2_24h_Ho2020	1	0.222015	Brain_Frontal_Cortex_BA9	10.3261	Liver	0.00538793
rs35942721	ENSG00000164045.11	CDC25A	Lung	3.00003e-09	0.532408	0.400908	0.690416	0.247573	Cis	1	5.21799e-10	chr3	48131579	C	T	chr3	48157146	48188402	25567	A549-ACE2_24h_Ho2020	1	0.424249	Testis	21.6043	Liver	0.218966
rs12494396	ENSG00000164045.11	CDC25A	Lung	3.01724e-06	-0.376067	-0.501278	-0.222731	0.340777	Cis	1	6.1796e-07	chr3	48136803	G	C	chr3	48157146	48188402	20343	A549-ACE2_24h_Ho2020	1	0.424249	Testis	21.6043	Liver	0.218966
rs12495221	ENSG00000164045.11	CDC25A	Lung	2.41643e-06	-0.38521	-0.526386	-0.239566	0.338835	Cis	1	4.91249e-07	chr3	48137688	C	T	chr3	48157146	48188402	19458	A549-ACE2_24h_Ho2020	1	0.424249	Testis	21.6043	Liver	0.218966
rs6771787	ENSG00000164045.11	CDC25A	Lung	7.68382e-09	-0.496197	-0.665766	-0.368487	0.301942	Cis	1	1.35188e-09	chr3	48152752	C	T	chr3	48157146	48188402	4394	A549-ACE2_24h_Ho2020	1	0.424249	Testis	21.6043	Liver	0.218966
rs6771889	ENSG00000164045.11	CDC25A	Lung	7.68382e-09	-0.496197	-0.639935	-0.367347	0.301942	Cis	1	1.35188e-09	chr3	48152836	C	T	chr3	48157146	48188402	4310	A549-ACE2_24h_Ho2020	1	0.424249	Testis	21.6043	Liver	0.218966
rs34082492	ENSG00000164045.11	CDC25A	Lung	8.62589e-07	-0.398408	-0.536223	-0.255695	0.342718	Cis	2	1.71139e-07	chr3	48153360	CTAAT	C	chr3	48157146	48188402	3786	A549-ACE2_24h_Ho2020	2	0.424249	Testis	21.6043	Liver	0.218966
rs6797587	ENSG00000164045.11	CDC25A	Lung	1.29913e-08	-0.489184	-0.618628	-0.351034	0.300971	Cis	2	2.29803e-09	chr3	48156124	A	G	chr3	48157146	48188402	1022	A549-ACE2_24h_Ho2020	2	0.424249	Testis	21.6043	Liver	0.218966
rs3731497	ENSG00000164045.11	CDC25A	Lung	2.43531e-12	0.595213	0.477171	0.734286	0.281553	Cis	3	3.7393e-13	chr3	48185063	T	G	chr3	48157146	48188402	0	A549-ACE2_24h_Ho2020	3	0.424249	Testis	21.6043	Liver	0.218966
rs3731496	ENSG00000164045.11	CDC25A	Lung	1.73208e-07	0.438492	0.303828	0.596969	0.359223	Cis	3.5	3.21632e-08	chr3	48185592	A	AG	chr3	48157146	48188402	0	A549-ACE2_24h_Ho2020	3.5	0.424249	Testis	21.6043	Liver	0.218966
rs3731489	ENSG00000164045.11	CDC25A	Lung	2.43531e-12	0.595213	0.483872	0.752161	0.281553	Cis	1.5	3.7393e-13	chr3	48187416	C	A	chr3	48157146	48188402	0	A549-ACE2_24h_Ho2020	1.5	0.424249	Testis	21.6043	Liver	0.218966
rs3729577	ENSG00000164045.11	CDC25A	Lung	1.30224e-12	0.599791	0.492502	0.750478	0.278641	Cis	1.5	1.98716e-13	chr3	48187504	A	C	chr3	48157146	48188402	0	A549-ACE2_24h_Ho2020	1.5	0.424249	Testis	21.6043	Liver	0.218966
rs3731487	ENSG00000164045.11	CDC25A	Lung	2.43531e-12	0.595213	0.47422	0.73194	0.281553	Cis	4	3.7393e-13	chr3	48188134	C	T	chr3	48157146	48188402	0	A549-ACE2_24h_Ho2020	4	0.424249	Testis	21.6043	Liver	0.218966
rs34523942	ENSG00000164045.11	CDC25A	Lung	1.49401e-08	0.480146	0.33952	0.632811	0.295146	Cis	1	2.64852e-09	chr3	48301179	C	T	chr3	48157146	48188402	112777	A549-ACE2_24h_Ho2020	1	0.424249	Testis	21.6043	Liver	0.218966
rs35297395	ENSG00000164045.11	CDC25A	Lung	6.2234e-11	0.562242	0.434829	0.723172	0.275728	Cis	1	1.01116e-11	chr3	48301392	C	T	chr3	48157146	48188402	112990	A549-ACE2_24h_Ho2020	1	0.424249	Testis	21.6043	Liver	0.218966
rs36075665	ENSG00000164045.11	CDC25A	Lung	6.2234e-11	0.562242	0.437399	0.716784	0.275728	Cis	1	1.01116e-11	chr3	48301597	C	T	chr3	48157146	48188402	113195	A549-ACE2_24h_Ho2020	1	0.424249	Testis	21.6043	Liver	0.218966
rs34630841	ENSG00000164045.11	CDC25A	Lung	6.2234e-11	0.562242	0.446557	0.706703	0.275728	Cis	1	1.01116e-11	chr3	48301771	G	A	chr3	48157146	48188402	113369	A549-ACE2_24h_Ho2020	1	0.424249	Testis	21.6043	Liver	0.218966
rs35190747	ENSG00000164045.11	CDC25A	Lung	6.2234e-11	0.562242	0.443589	0.714992	0.275728	Cis	1	1.01116e-11	chr3	48301800	C	T	chr3	48157146	48188402	113398	A549-ACE2_24h_Ho2020	1	0.424249	Testis	21.6043	Liver	0.218966
rs3731497	ENSG00000164048.13	ZNF589	Lung	5.05384e-40	0.893306	0.785968	1.0012	0.281553	Cis	1.5	1.54807e-41	chr3	48185063	T	G	chr3	48241100	48299253	56037	A549-ACE2_24h_Ho2020	1.5	17.2151	Spleen	37.14	Liver	2.23995
rs77957078	ENSG00000164048.13	ZNF589	Lung	6.91609e-40	0.88954	0.779963	0.998081	0.278641	Cis	10	2.12095e-41	chr3	48289796	G	C	chr3	48241100	48299253	0	A549-ACE2_24h_Ho2020	10	17.2151	Spleen	37.14	Liver	2.23995
rs7648720	ENSG00000164048.13	ZNF589	Lung	9.63154e-32	0.818524	0.7202	0.945963	0.320388	Cis	2.5	5.00049e-33	chr3	48291852	T	C	chr3	48241100	48299253	0	A549-ACE2_24h_Ho2020	2.5	17.2151	Spleen	37.14	Liver	2.23995
rs7614532	ENSG00000164048.13	ZNF589	Lung	2.18782e-31	0.81652	0.715935	0.943827	0.321359	Cis	2.5	1.51998e-32	chr3	48291956	G	A	chr3	48241100	48299253	0	A549-ACE2_24h_Ho2020	2.5	17.2151	Spleen	37.14	Liver	2.23995
rs13067450	ENSG00000164048.13	ZNF589	Lung	1.11542e-37	0.87562	0.771038	0.987058	0.275728	Cis	2.5	3.5149e-39	chr3	48295716	C	T	chr3	48241100	48299253	0	A549-ACE2_24h_Ho2020	2.5	17.2151	Spleen	37.14	Liver	2.23995
rs4479622	ENSG00000164048.13	ZNF589	Lung	1.11542e-37	0.87562	0.7683	0.993162	0.275728	Cis	4.5	3.51482e-39	chr3	48296683	C	T	chr3	48241100	48299253	0	A549-ACE2_24h_Ho2020	4.5	17.2151	Spleen	37.14	Liver	2.23995
rs34946886	ENSG00000164048.13	ZNF589	Lung	1.11542e-37	0.87562	0.763321	1.00275	0.275728	Cis	4	3.5149e-39	chr3	48296997	A	G	chr3	48241100	48299253	0	A549-ACE2_24h_Ho2020	4	17.2151	Spleen	37.14	Liver	2.23995
rs13079728	ENSG00000164048.13	ZNF589	Lung	7.27958e-38	0.880455	0.767407	0.989693	0.273786	Cis	5	2.24267e-39	chr3	48297870	A	G	chr3	48241100	48299253	0	A549-ACE2_24h_Ho2020	5	17.2151	Spleen	37.14	Liver	2.23995
rs34589064	ENSG00000164048.13	ZNF589	Lung	1.11542e-37	0.87562	0.771228	0.988703	0.275728	Cis	5	3.5149e-39	chr3	48298059	G	A	chr3	48241100	48299253	0	A549-ACE2_24h_Ho2020	5	17.2151	Spleen	37.14	Liver	2.23995
rs2541	ENSG00000164048.13	ZNF589	Lung	1.11542e-37	0.87562	0.773514	0.991127	0.275728	Cis	5	3.51482e-39	chr3	48298128	A	G	chr3	48241100	48299253	0	A549-ACE2_24h_Ho2020	5	17.2151	Spleen	37.14	Liver	2.23995
rs13084616	ENSG00000164048.13	ZNF589	Lung	1.11542e-37	0.87562	0.767475	0.979112	0.275728	Cis	5	3.5149e-39	chr3	48298209	C	T	chr3	48241100	48299253	0	A549-ACE2_24h_Ho2020	5	17.2151	Spleen	37.14	Liver	2.23995
rs13085251	ENSG00000164048.13	ZNF589	Lung	1.11542e-37	0.87562	0.753917	0.976028	0.275728	Cis	3	3.5149e-39	chr3	48298555	C	T	chr3	48241100	48299253	0	A549-ACE2_24h_Ho2020	3	17.2151	Spleen	37.14	Liver	2.23995
rs34523942	ENSG00000164048.13	ZNF589	Lung	2.16096e-31	0.783819	0.67016	0.891595	0.295146	Cis	1	1.49963e-32	chr3	48301179	C	T	chr3	48241100	48299253	1926	A549-ACE2_24h_Ho2020	1	17.2151	Spleen	37.14	Liver	2.23995
rs35297395	ENSG00000164048.13	ZNF589	Lung	1.11542e-37	0.87562	0.763078	0.988949	0.275728	Cis	1	3.51482e-39	chr3	48301392	C	T	chr3	48241100	48299253	2139	A549-ACE2_24h_Ho2020	1	17.2151	Spleen	37.14	Liver	2.23995
rs36075665	ENSG00000164048.13	ZNF589	Lung	1.11542e-37	0.87562	0.762027	0.986681	0.275728	Cis	1	3.5149e-39	chr3	48301597	C	T	chr3	48241100	48299253	2344	A549-ACE2_24h_Ho2020	1	17.2151	Spleen	37.14	Liver	2.23995
rs34630841	ENSG00000164048.13	ZNF589	Lung	1.11542e-37	0.87562	0.76411	0.993136	0.275728	Cis	1	3.5149e-39	chr3	48301771	G	A	chr3	48241100	48299253	2518	A549-ACE2_24h_Ho2020	1	17.2151	Spleen	37.14	Liver	2.23995
rs35190747	ENSG00000164048.13	ZNF589	Lung	1.11542e-37	0.87562	0.766005	0.985422	0.275728	Cis	1	3.5149e-39	chr3	48301800	C	T	chr3	48241100	48299253	2547	A549-ACE2_24h_Ho2020	1	17.2151	Spleen	37.14	Liver	2.23995
rs7621785	ENSG00000164048.13	ZNF589	Lung	1.9799e-37	0.86722	0.757701	0.978382	0.276699	Cis	2.5	6.32965e-39	chr3	48302218	T	C	chr3	48241100	48299253	2965	A549-ACE2_24h_Ho2020	2.5	17.2151	Spleen	37.14	Liver	2.23995
rs4511915	ENSG00000164048.13	ZNF589	Lung	1.11542e-37	0.87562	0.752845	0.987501	0.275728	Cis	2.5	3.5149e-39	chr3	48302368	G	A	chr3	48241100	48299253	3115	A549-ACE2_24h_Ho2020	2.5	17.2151	Spleen	37.14	Liver	2.23995
rs13066758	ENSG00000164048.13	ZNF589	Lung	1.11542e-37	0.87562	0.761665	0.981562	0.275728	Cis	2.5	3.5149e-39	chr3	48302387	G	A	chr3	48241100	48299253	3134	A549-ACE2_24h_Ho2020	2.5	17.2151	Spleen	37.14	Liver	2.23995
rs4392440	ENSG00000164048.13	ZNF589	Lung	1.11542e-37	0.87562	0.765443	0.985766	0.275728	Cis	2.5	3.5149e-39	chr3	48302430	C	T	chr3	48241100	48299253	3177	A549-ACE2_24h_Ho2020	2.5	17.2151	Spleen	37.14	Liver	2.23995
rs5848850	ENSG00000164048.13	ZNF589	Lung	7.57097e-42	0.87513	0.759442	0.968425	0.354369	Cis	1.5	2.30578e-43	chr3	48302744	C	CCT	chr3	48241100	48299253	3491	A549-ACE2_24h_Ho2020	1.5	17.2151	Spleen	37.14	Liver	2.23995
rs13082859	ENSG00000164048.13	ZNF589	Lung	1.11542e-37	0.87562	0.774229	0.981188	0.275728	Cis	1.5	3.5149e-39	chr3	48303185	C	T	chr3	48241100	48299253	3932	A549-ACE2_24h_Ho2020	1.5	17.2151	Spleen	37.14	Liver	2.23995
rs34644650	ENSG00000164048.13	ZNF589	Lung	1.11542e-37	0.87562	0.765583	0.985269	0.275728	Cis	1	3.5149e-39	chr3	48305465	GCAAT	G	chr3	48241100	48299253	6212	A549-ACE2_24h_Ho2020	1	17.2151	Spleen	37.14	Liver	2.23995
rs35778847	ENSG00000164048.13	ZNF589	Lung	1.51566e-37	0.874796	0.767027	0.991559	0.276265	Cis	1	4.78147e-39	chr3	48305495	G	T	chr3	48241100	48299253	6242	A549-ACE2_24h_Ho2020	1	17.2151	Spleen	37.14	Liver	2.23995
rs7632297	ENSG00000164048.13	ZNF589	Lung	1.11542e-37	0.87562	0.760054	0.977885	0.275728	Cis	2	3.5149e-39	chr3	48306673	A	C	chr3	48241100	48299253	7420	A549-ACE2_24h_Ho2020	2	17.2151	Spleen	37.14	Liver	2.23995
rs79089926	ENSG00000164048.13	ZNF589	Lung	1.11542e-37	0.87562	0.761984	0.997592	0.275728	Cis	3.5	3.5149e-39	chr3	48307074	A	C	chr3	48241100	48299253	7821	A549-ACE2_24h_Ho2020	3.5	17.2151	Spleen	37.14	Liver	2.23995
rs78159520	ENSG00000164048.13	ZNF589	Lung	1.11542e-37	0.87562	0.766554	0.980224	0.275728	Cis	3.5	3.5149e-39	chr3	48307533	T	C	chr3	48241100	48299253	8280	A549-ACE2_24h_Ho2020	3.5	17.2151	Spleen	37.14	Liver	2.23995
rs13067450	ENSG00000172113.8	NME6	Lung	3.10872e-08	-0.273089	-0.368284	-0.176359	0.275728	Cis	1	5.61281e-09	chr3	48295716	C	T	chr3	48293264	48301685	0	A549-ACE2_24h_Ho2020	1	8.65542	Cells_EBV-transformed_lymphocytes	16.5919	Brain_Putamen_basal_ganglia	2.11099
rs4479622	ENSG00000172113.8	NME6	Lung	3.10872e-08	-0.273089	-0.365737	-0.183751	0.275728	Cis	2	5.61281e-09	chr3	48296683	C	T	chr3	48293264	48301685	0	A549-ACE2_24h_Ho2020	2	8.65542	Cells_EBV-transformed_lymphocytes	16.5919	Brain_Putamen_basal_ganglia	2.11099
rs34946886	ENSG00000172113.8	NME6	Lung	3.10872e-08	-0.273089	-0.365506	-0.188609	0.275728	Cis	2.5	5.61281e-09	chr3	48296997	A	G	chr3	48293264	48301685	0	A549-ACE2_24h_Ho2020	2.5	8.65542	Cells_EBV-transformed_lymphocytes	16.5919	Brain_Putamen_basal_ganglia	2.11099
rs13079728	ENSG00000172113.8	NME6	Lung	4.41959e-08	-0.268856	-0.362291	-0.179809	0.273786	Cis	3.5	8.02472e-09	chr3	48297870	A	G	chr3	48293264	48301685	0	A549-ACE2_24h_Ho2020	3.5	8.65542	Cells_EBV-transformed_lymphocytes	16.5919	Brain_Putamen_basal_ganglia	2.11099
rs34589064	ENSG00000172113.8	NME6	Lung	3.10872e-08	-0.273089	-0.360899	-0.183488	0.275728	Cis	3.5	5.61281e-09	chr3	48298059	G	A	chr3	48293264	48301685	0	A549-ACE2_24h_Ho2020	3.5	8.65542	Cells_EBV-transformed_lymphocytes	16.5919	Brain_Putamen_basal_ganglia	2.11099
rs2541	ENSG00000172113.8	NME6	Lung	3.10872e-08	-0.273089	-0.36245	-0.19355	0.275728	Cis	3.5	5.61281e-09	chr3	48298128	A	G	chr3	48293264	48301685	0	A549-ACE2_24h_Ho2020	3.5	8.65542	Cells_EBV-transformed_lymphocytes	16.5919	Brain_Putamen_basal_ganglia	2.11099
rs13084616	ENSG00000172113.8	NME6	Lung	3.10872e-08	-0.273089	-0.366765	-0.185912	0.275728	Cis	3.5	5.61281e-09	chr3	48298209	C	T	chr3	48293264	48301685	0	A549-ACE2_24h_Ho2020	3.5	8.65542	Cells_EBV-transformed_lymphocytes	16.5919	Brain_Putamen_basal_ganglia	2.11099
rs13085251	ENSG00000172113.8	NME6	Lung	3.10872e-08	-0.273089	-0.362115	-0.179002	0.275728	Cis	2.5	5.61281e-09	chr3	48298555	C	T	chr3	48293264	48301685	0	A549-ACE2_24h_Ho2020	2.5	8.65542	Cells_EBV-transformed_lymphocytes	16.5919	Brain_Putamen_basal_ganglia	2.11099
rs34523942	ENSG00000172113.8	NME6	Lung	1.32763e-06	-0.24917	-0.337144	-0.165665	0.295146	Cis	1.5	2.6574e-07	chr3	48301179	C	T	chr3	48293264	48301685	0	A549-ACE2_24h_Ho2020	1.5	8.65542	Cells_EBV-transformed_lymphocytes	16.5919	Brain_Putamen_basal_ganglia	2.11099
rs35297395	ENSG00000172113.8	NME6	Lung	3.10872e-08	-0.273089	-0.360877	-0.182198	0.275728	Cis	1.5	5.61281e-09	chr3	48301392	C	T	chr3	48293264	48301685	0	A549-ACE2_24h_Ho2020	1.5	8.65542	Cells_EBV-transformed_lymphocytes	16.5919	Brain_Putamen_basal_ganglia	2.11099
rs36075665	ENSG00000172113.8	NME6	Lung	3.10872e-08	-0.273089	-0.362741	-0.183035	0.275728	Cis	1.5	5.61281e-09	chr3	48301597	C	T	chr3	48293264	48301685	0	A549-ACE2_24h_Ho2020	1.5	8.65542	Cells_EBV-transformed_lymphocytes	16.5919	Brain_Putamen_basal_ganglia	2.11099
rs34630841	ENSG00000172113.8	NME6	Lung	3.10872e-08	-0.273089	-0.357027	-0.180878	0.275728	Cis	1.5	5.61281e-09	chr3	48301771	G	A	chr3	48293264	48301685	86	A549-ACE2_24h_Ho2020	1.5	8.65542	Cells_EBV-transformed_lymphocytes	16.5919	Brain_Putamen_basal_ganglia	2.11099
rs35190747	ENSG00000172113.8	NME6	Lung	3.10872e-08	-0.273089	-0.365704	-0.183742	0.275728	Cis	1.5	5.61281e-09	chr3	48301800	C	T	chr3	48293264	48301685	115	A549-ACE2_24h_Ho2020	1.5	8.65542	Cells_EBV-transformed_lymphocytes	16.5919	Brain_Putamen_basal_ganglia	2.11099
rs7621785	ENSG00000172113.8	NME6	Lung	2.51737e-08	-0.274092	-0.367289	-0.189178	0.276699	Cis	1.5	4.5212e-09	chr3	48302218	T	C	chr3	48293264	48301685	533	A549-ACE2_24h_Ho2020	1.5	8.65542	Cells_EBV-transformed_lymphocytes	16.5919	Brain_Putamen_basal_ganglia	2.11099
rs4511915	ENSG00000172113.8	NME6	Lung	3.10872e-08	-0.273089	-0.356462	-0.187016	0.275728	Cis	1.5	5.61281e-09	chr3	48302368	G	A	chr3	48293264	48301685	683	A549-ACE2_24h_Ho2020	1.5	8.65542	Cells_EBV-transformed_lymphocytes	16.5919	Brain_Putamen_basal_ganglia	2.11099
rs13066758	ENSG00000172113.8	NME6	Lung	3.10872e-08	-0.273089	-0.369407	-0.192161	0.275728	Cis	1.5	5.61281e-09	chr3	48302387	G	A	chr3	48293264	48301685	702	A549-ACE2_24h_Ho2020	1.5	8.65542	Cells_EBV-transformed_lymphocytes	16.5919	Brain_Putamen_basal_ganglia	2.11099
rs4392440	ENSG00000172113.8	NME6	Lung	3.10872e-08	-0.273089	-0.355599	-0.179206	0.275728	Cis	1.5	5.61281e-09	chr3	48302430	C	T	chr3	48293264	48301685	745	A549-ACE2_24h_Ho2020	1.5	8.65542	Cells_EBV-transformed_lymphocytes	16.5919	Brain_Putamen_basal_ganglia	2.11099
rs17402964	ENSG00000138468.15	SENP7	Lung	1.30715e-09	-0.363269	-0.476432	-0.263619	0.232039	Cis	9	2.24961e-10	chr3	101349101	C	T	chr3	101324205	101513241	0	A549-ACE2_24h_Ho2020	9	14.2609	Ovary	34.5901	Liver	3.10609
rs11707689	ENSG00000138468.15	SENP7	Lung	8.05951e-10	-0.371718	-0.474914	-0.266627	0.234951	Cis	14	1.37399e-10	chr3	101367631	A	G	chr3	101324205	101513241	0	A549-ACE2_24h_Ho2020	14	14.2609	Ovary	34.5901	Liver	3.10609
rs56171035	ENSG00000138468.15	SENP7	Lung	8.05951e-10	-0.371718	-0.476509	-0.271689	0.234951	Cis	9.5	1.37399e-10	chr3	101392264	G	C	chr3	101324205	101513241	0	A549-ACE2_24h_Ho2020	9.5	14.2609	Ovary	34.5901	Liver	3.10609
rs11710016	ENSG00000138468.15	SENP7	Lung	3.45758e-10	-0.379849	-0.483626	-0.27255	0.220388	Cis	11	5.80078e-11	chr3	101401186	G	T	chr3	101324205	101513241	0	A549-ACE2_24h_Ho2020	11	14.2609	Ovary	34.5901	Liver	3.10609
rs72940399	ENSG00000138468.15	SENP7	Lung	8.05951e-10	-0.371718	-0.487546	-0.263025	0.234951	Cis	11	1.37399e-10	chr3	101403731	A	T	chr3	101324205	101513241	0	A549-ACE2_24h_Ho2020	11	14.2609	Ovary	34.5901	Liver	3.10609
rs72942211	ENSG00000138468.15	SENP7	Lung	8.05951e-10	-0.371718	-0.466281	-0.266238	0.234951	Cis	4	1.37399e-10	chr3	101410604	T	C	chr3	101324205	101513241	0	A549-ACE2_24h_Ho2020	4	14.2609	Ovary	34.5901	Liver	3.10609
rs74768235	ENSG00000138468.15	SENP7	Lung	3.42417e-09	-0.369579	-0.47643	-0.272324	0.230097	Cis	9.5	5.95812e-10	chr3	101423977	T	C	chr3	101324205	101513241	0	A549-ACE2_24h_Ho2020	9.5	14.2609	Ovary	34.5901	Liver	3.10609
rs59359251	ENSG00000138468.15	SENP7	Lung	1.39081e-09	-0.369719	-0.469235	-0.268163	0.233981	Cis	5	2.39995e-10	chr3	101427518	A	C	chr3	101324205	101513241	0	A549-ACE2_24h_Ho2020	5	14.2609	Ovary	34.5901	Liver	3.10609
rs12638137	ENSG00000138468.15	SENP7	Lung	5.9312e-10	-0.381127	-0.484207	-0.2799	0.219417	Cis	7.5	1.00719e-10	chr3	101432120	C	T	chr3	101324205	101513241	0	A549-ACE2_24h_Ho2020	7.5	14.2609	Ovary	34.5901	Liver	3.10609
rs55710435	ENSG00000138468.15	SENP7	Lung	1.39081e-09	-0.369719	-0.464224	-0.262447	0.233981	Cis	12	2.39995e-10	chr3	101461486	G	A	chr3	101324205	101513241	0	A549-ACE2_24h_Ho2020	12	14.2609	Ovary	34.5901	Liver	3.10609
rs141881249	ENSG00000138468.15	SENP7	Lung	3.42417e-09	-0.369579	-0.47025	-0.268837	0.230097	Cis	12	5.95812e-10	chr3	101465645	GAA	G	chr3	101324205	101513241	0	A549-ACE2_24h_Ho2020	12	14.2609	Ovary	34.5901	Liver	3.10609
rs12638796	ENSG00000138468.15	SENP7	Lung	1.39081e-09	-0.369719	-0.468715	-0.272195	0.233981	Cis	1	2.39995e-10	chr3	101468996	C	T	chr3	101324205	101513241	0	A549-ACE2_24h_Ho2020	1	14.2609	Ovary	34.5901	Liver	3.10609
rs57880921	ENSG00000138468.15	SENP7	Lung	1.39081e-09	-0.369719	-0.465502	-0.263682	0.233981	Cis	2.5	2.39995e-10	chr3	101470497	A	G	chr3	101324205	101513241	0	A549-ACE2_24h_Ho2020	2.5	14.2609	Ovary	34.5901	Liver	3.10609
rs72944107	ENSG00000138468.15	SENP7	Lung	1.39081e-09	-0.369719	-0.466741	-0.262045	0.233981	Cis	6.5	2.39995e-10	chr3	101478346	C	T	chr3	101324205	101513241	0	A549-ACE2_24h_Ho2020	6.5	14.2609	Ovary	34.5901	Liver	3.10609
rs11708616	ENSG00000138468.15	SENP7	Lung	1.54858e-09	-0.368113	-0.461776	-0.265661	0.233981	Cis	8	2.67329e-10	chr3	101512887	C	T	chr3	101324205	101513241	0	A549-ACE2_24h_Ho2020	8	14.2609	Ovary	34.5901	Liver	3.10609
rs11711808	ENSG00000138468.15	SENP7	Lung	5.6982e-10	-0.37985	-0.482602	-0.283346	0.232039	Cis	3	9.66821e-11	chr3	101516257	T	C	chr3	101324205	101513241	3016	A549-ACE2_24h_Ho2020	3	14.2609	Ovary	34.5901	Liver	3.10609
rs58835747	ENSG00000138468.15	SENP7	Lung	2.7411e-09	-0.371627	-0.472315	-0.260009	0.229126	Cis	3.5	4.76378e-10	chr3	101524790	T	C	chr3	101324205	101513241	11549	A549-ACE2_24h_Ho2020	3.5	14.2609	Ovary	34.5901	Liver	3.10609
rs201228436	ENSG00000138468.15	SENP7	Lung	7.57484e-10	-0.374572	-0.479307	-0.274518	0.220388	Cis	2.5	1.28843e-10	chr3	101526268	AC	A	chr3	101324205	101513241	13027	A549-ACE2_24h_Ho2020	2.5	14.2609	Ovary	34.5901	Liver	3.10609
rs72946021	ENSG00000138468.15	SENP7	Lung	9.60145e-10	-0.383261	-0.485873	-0.27924	0.226214	Cis	4	1.63856e-10	chr3	101531164	T	G	chr3	101324205	101513241	17923	A549-ACE2_24h_Ho2020	4	14.2609	Ovary	34.5901	Liver	3.10609
rs6791964	ENSG00000138468.15	SENP7	Lung	3.89296e-10	-0.385079	-0.491805	-0.283616	0.230097	Cis	1	6.55452e-11	chr3	101541274	G	A	chr3	101324205	101513241	28033	A549-ACE2_24h_Ho2020	1	14.2609	Ovary	34.5901	Liver	3.10609
rs75211993	ENSG00000138468.15	SENP7	Lung	4.68863e-10	-0.379465	-0.470367	-0.257169	0.233981	Cis	1	7.93435e-11	chr3	101551098	G	A	chr3	101324205	101513241	37857	A549-ACE2_24h_Ho2020	1	14.2609	Ovary	34.5901	Liver	3.10609
rs112740342	ENSG00000138468.15	SENP7	Lung	2.60361e-08	-0.348469	-0.444946	-0.2487	0.228155	Cis	1	4.67792e-09	chr3	101556067	G	C	chr3	101324205	101513241	42826	A549-ACE2_24h_Ho2020	1	14.2609	Ovary	34.5901	Liver	3.10609
rs7641261	ENSG00000138468.15	SENP7	Lung	1.15761e-08	-0.354696	-0.454442	-0.248312	0.237864	Cis	1	2.0432e-09	chr3	101560162	C	T	chr3	101324205	101513241	46921	A549-ACE2_24h_Ho2020	1	14.2609	Ovary	34.5901	Liver	3.10609
rs4257518	ENSG00000138468.15	SENP7	Lung	4.0645e-10	-0.365526	-0.453092	-0.277811	0.27767	Cis	3	6.86048e-11	chr3	101562865	A	G	chr3	101324205	101513241	49624	A549-ACE2_24h_Ho2020	3	14.2609	Ovary	34.5901	Liver	3.10609
rs9817043	ENSG00000138468.15	SENP7	Lung	4.0645e-10	-0.365526	-0.453267	-0.271281	0.27767	Cis	3	6.86051e-11	chr3	101563008	A	G	chr3	101324205	101513241	49767	A549-ACE2_24h_Ho2020	3	14.2609	Ovary	34.5901	Liver	3.10609
rs55641278	ENSG00000138468.15	SENP7	Lung	1.32e-08	-0.35283	-0.458969	-0.253031	0.234951	Cis	2.5	2.33541e-09	chr3	101571733	G	A	chr3	101324205	101513241	58492	A549-ACE2_24h_Ho2020	2.5	14.2609	Ovary	34.5901	Liver	3.10609
rs3804778	ENSG00000138468.15	SENP7	Lung	2.60361e-08	-0.348469	-0.440032	-0.240184	0.228155	Cis	2	4.67792e-09	chr3	101575728	C	T	chr3	101324205	101513241	62487	A549-ACE2_24h_Ho2020	2	14.2609	Ovary	34.5901	Liver	3.10609
rs17345528	ENSG00000138468.15	SENP7	Lung	2.19086e-08	-0.353602	-0.467514	-0.252198	0.242718	Cis	2	3.92784e-09	chr3	101575986	C	A	chr3	101324205	101513241	62745	A549-ACE2_24h_Ho2020	2	14.2609	Ovary	34.5901	Liver	3.10609
rs60837174	ENSG00000138468.15	SENP7	Lung	2.19086e-08	-0.353602	-0.457738	-0.251649	0.242718	Cis	1.5	3.92784e-09	chr3	101582031	C	T	chr3	101324205	101513241	68790	A549-ACE2_24h_Ho2020	1.5	14.2609	Ovary	34.5901	Liver	3.10609
rs3804775	ENSG00000138468.15	SENP7	Lung	2.19086e-08	-0.353602	-0.456304	-0.243389	0.242718	Cis	1	3.92784e-09	chr3	101587663	C	T	chr3	101324205	101513241	74422	A549-ACE2_24h_Ho2020	1	14.2609	Ovary	34.5901	Liver	3.10609
rs3762729	ENSG00000138468.15	SENP7	Lung	6.02757e-09	-0.358756	-0.455826	-0.257311	0.238835	Cis	1.5	1.05772e-09	chr3	101590030	C	T	chr3	101324205	101513241	76789	A549-ACE2_24h_Ho2020	1.5	14.2609	Ovary	34.5901	Liver	3.10609
rs73863360	ENSG00000138468.15	SENP7	Lung	6.02757e-09	-0.358756	-0.456377	-0.25962	0.238835	Cis	4	1.05772e-09	chr3	101597993	G	A	chr3	101324205	101513241	84752	A549-ACE2_24h_Ho2020	4	14.2609	Ovary	34.5901	Liver	3.10609
rs17345786	ENSG00000138468.15	SENP7	Lung	2.35186e-08	-0.347221	-0.441961	-0.244013	0.246602	Cis	1.5	4.2198e-09	chr3	101599474	G	T	chr3	101324205	101513241	86233	A549-ACE2_24h_Ho2020	1.5	14.2609	Ovary	34.5901	Liver	3.10609
rs11720560	ENSG00000138468.15	SENP7	Lung	7.01686e-09	-0.360146	-0.458305	-0.260909	0.242718	Cis	1	1.23355e-09	chr3	101609640	C	T	chr3	101324205	101513241	96399	A549-ACE2_24h_Ho2020	1	14.2609	Ovary	34.5901	Liver	3.10609
rs11923273	ENSG00000138468.15	SENP7	Lung	8.78115e-05	-0.230134	-0.317885	-0.139817	0.308738	Cis	2	2.48978e-05	chr3	101619019	T	C	chr3	101324205	101513241	105778	A549-ACE2_24h_Ho2020	2	14.2609	Ovary	34.5901	Liver	3.10609
rs12639028	ENSG00000138468.15	SENP7	Lung	3.88582e-05	-0.240621	-0.331497	-0.144893	0.307767	Cis	1	1.08002e-05	chr3	101627189	G	C	chr3	101324205	101513241	113948	A549-ACE2_24h_Ho2020	1	14.2609	Ovary	34.5901	Liver	3.10609
rs11917569	ENSG00000138468.15	SENP7	Lung	0.000102411	-0.223229	-0.316487	-0.138054	0.330097	Cis	2	2.92175e-05	chr3	101636219	G	C	chr3	101324205	101513241	122978	A549-ACE2_24h_Ho2020	2	14.2609	Ovary	34.5901	Liver	3.10609
rs11917682	ENSG00000138468.15	SENP7	Lung	0.000102411	-0.223229	-0.31684	-0.135299	0.330097	Cis	1.5	2.92174e-05	chr3	101636583	G	A	chr3	101324205	101513241	123342	A549-ACE2_24h_Ho2020	1.5	14.2609	Ovary	34.5901	Liver	3.10609
rs12629658	ENSG00000138468.15	SENP7	Lung	0.000102411	-0.223229	-0.311745	-0.133213	0.330097	Cis	1.5	2.92174e-05	chr3	101637691	A	G	chr3	101324205	101513241	124450	A549-ACE2_24h_Ho2020	1.5	14.2609	Ovary	34.5901	Liver	3.10609
rs12635128	ENSG00000138468.15	SENP7	Lung	0.00013523	-0.217348	-0.304509	-0.127227	0.329126	Cis	1	3.89615e-05	chr3	101641743	G	A	chr3	101324205	101513241	128502	A549-ACE2_24h_Ho2020	1	14.2609	Ovary	34.5901	Liver	3.10609
rs12629954	ENSG00000138468.15	SENP7	Lung	0.00013523	-0.217348	-0.300861	-0.124579	0.329126	Cis	1	3.89615e-05	chr3	101641779	C	A	chr3	101324205	101513241	128538	A549-ACE2_24h_Ho2020	1	14.2609	Ovary	34.5901	Liver	3.10609
rs36060163	ENSG00000138468.15	SENP7	Lung	0.000103653	-0.22261	-0.314006	-0.131119	0.328155	Cis	1	2.9601e-05	chr3	101642119	C	T	chr3	101324205	101513241	128878	A549-ACE2_24h_Ho2020	1	14.2609	Ovary	34.5901	Liver	3.10609
rs34351338	ENSG00000138468.15	SENP7	Lung	0.000103653	-0.22261	-0.311461	-0.138997	0.328155	Cis	1.5	2.9601e-05	chr3	101644180	AAC	A	chr3	101324205	101513241	130939	A549-ACE2_24h_Ho2020	1.5	14.2609	Ovary	34.5901	Liver	3.10609
rs13069443	ENSG00000138468.15	SENP7	Lung	9.02216e-05	-0.222362	-0.305249	-0.119138	0.330097	Cis	1.5	2.56351e-05	chr3	101654461	C	T	chr3	101324205	101513241	141220	A549-ACE2_24h_Ho2020	1.5	14.2609	Ovary	34.5901	Liver	3.10609
rs11925001	ENSG00000138468.15	SENP7	Lung	9.02216e-05	-0.222362	-0.320122	-0.138023	0.330097	Cis	1.5	2.56351e-05	chr3	101655122	C	T	chr3	101324205	101513241	141881	A549-ACE2_24h_Ho2020	1.5	14.2609	Ovary	34.5901	Liver	3.10609
rs2288272	ENSG00000138468.15	SENP7	Lung	8.50143e-05	-0.2291	-0.321981	-0.133611	0.324272	Cis	1.5	2.40837e-05	chr3	101659632	C	T	chr3	101324205	101513241	146391	A549-ACE2_24h_Ho2020	1.5	14.2609	Ovary	34.5901	Liver	3.10609
rs13081846	ENSG00000138468.15	SENP7	Lung	9.02216e-05	-0.222362	-0.316928	-0.136631	0.330097	Cis	2	2.56351e-05	chr3	101664477	T	C	chr3	101324205	101513241	151236	A549-ACE2_24h_Ho2020	2	14.2609	Ovary	34.5901	Liver	3.10609
rs11712748	ENSG00000138468.15	SENP7	Lung	0.000147083	-0.199815	-0.295687	-0.116952	0.354369	Cis	2	4.24595e-05	chr3	101664718	G	A	chr3	101324205	101513241	151477	A549-ACE2_24h_Ho2020	2	14.2609	Ovary	34.5901	Liver	3.10609
rs13077703	ENSG00000138468.15	SENP7	Lung	8.50143e-05	-0.2291	-0.308879	-0.128894	0.324272	Cis	1.5	2.40837e-05	chr3	101666923	G	A	chr3	101324205	101513241	153682	A549-ACE2_24h_Ho2020	1.5	14.2609	Ovary	34.5901	Liver	3.10609
rs7651404	ENSG00000138468.15	SENP7	Lung	9.02216e-05	-0.222362	-0.317759	-0.135262	0.330097	Cis	1.5	2.56351e-05	chr3	101674450	C	A	chr3	101324205	101513241	161209	A549-ACE2_24h_Ho2020	1.5	14.2609	Ovary	34.5901	Liver	3.10609
rs7651406	ENSG00000138468.15	SENP7	Lung	0.000147083	-0.199815	-0.286558	-0.100326	0.354369	Cis	1.5	4.24595e-05	chr3	101674452	C	T	chr3	101324205	101513241	161211	A549-ACE2_24h_Ho2020	1.5	14.2609	Ovary	34.5901	Liver	3.10609
rs59596156	ENSG00000138468.15	SENP7	Lung	0.000117514	-0.208141	-0.302388	-0.115544	0.347573	Cis	1	3.37209e-05	chr3	101675373	C	T	chr3	101324205	101513241	162132	A549-ACE2_24h_Ho2020	1	14.2609	Ovary	34.5901	Liver	3.10609
rs35915803	ENSG00000138468.15	SENP7	Lung	0.000147083	-0.199815	-0.284075	-0.105578	0.354369	Cis	1	4.24595e-05	chr3	101676284	TA	T	chr3	101324205	101513241	163043	A549-ACE2_24h_Ho2020	1	14.2609	Ovary	34.5901	Liver	3.10609
