## Supplementary Table 1 for "COVID-19 risk variant associations with chromatin remodelling, DNA maintenance and surfactant genes are infection dependent in the lung" (part 16 of 16)

### Sheet: 6. b2_24h (continued)
snp	gencode_id	gene	tissue	adj_pval	log2_aFC	log2_aFC_lower	log2_aFC_upper	maf	interaction_type	hic_score	eqtl_pval	snp_chr	snp_locus	ref	alt	gene_chr	gene_start	gene_end	distance	cell_lines	cell_line_hic_scores	expression	max_expressed_tissue	max_expression	min_expressed_tissue	min_expression
rs3806654	ENSG00000138468.15	SENP7	Lung	0.000147083	-0.199815	-0.289494	-0.111741	0.354369	Cis	2	4.24595e-05	chr3	101677685	G	C	chr3	101324205	101513241	164444	A549-ACE2_24h_Ho2020	2	14.2609	Ovary	34.5901	Liver	3.10609
rs3806653	ENSG00000138468.15	SENP7	Lung	9.02216e-05	-0.222362	-0.319387	-0.132617	0.330097	Cis	2	2.56351e-05	chr3	101678128	T	C	chr3	101324205	101513241	164887	A549-ACE2_24h_Ho2020	2	14.2609	Ovary	34.5901	Liver	3.10609
rs3094295	ENSG00000138468.15	SENP7	Lung	8.50143e-05	-0.2291	-0.312548	-0.1427	0.324272	Cis	1.5	2.40837e-05	chr3	101683151	T	C	chr3	101324205	101513241	169910	A549-ACE2_24h_Ho2020	1.5	14.2609	Ovary	34.5901	Liver	3.10609
rs11919389	ENSG00000138468.15	SENP7	Lung	0.000186009	-0.207594	-0.289942	-0.122683	0.334951	Cis	1	5.39845e-05	chr3	101705614	T	C	chr3	101324205	101513241	192373	A549-ACE2_24h_Ho2020	1	14.2609	Ovary	34.5901	Liver	3.10609
rs13059470	ENSG00000138468.15	SENP7	Lung	0.000186009	-0.207594	-0.299324	-0.122687	0.334951	Cis	1	5.39845e-05	chr3	101705956	G	A	chr3	101324205	101513241	192715	A549-ACE2_24h_Ho2020	1	14.2609	Ovary	34.5901	Liver	3.10609
rs9830943	ENSG00000138468.15	SENP7	Lung	0.000330763	-0.196094	-0.287725	-0.109172	0.346602	Cis	2	9.82436e-05	chr3	101710055	T	G	chr3	101324205	101513241	196814	A549-ACE2_24h_Ho2020	2	14.2609	Ovary	34.5901	Liver	3.10609
rs10936744	ENSG00000138468.15	SENP7	Lung	0.000186009	-0.207594	-0.294769	-0.116652	0.334951	Cis	1	5.39845e-05	chr3	101714596	C	T	chr3	101324205	101513241	201355	A549-ACE2_24h_Ho2020	1	14.2609	Ovary	34.5901	Liver	3.10609
rs11923452	ENSG00000138468.15	SENP7	Lung	0.000187752	-0.21391	-0.29616	-0.122001	0.329126	Cis	1	5.46689e-05	chr3	101714671	T	C	chr3	101324205	101513241	201430	A549-ACE2_24h_Ho2020	1	14.2609	Ovary	34.5901	Liver	3.10609
rs12636046	ENSG00000138468.15	SENP7	Lung	0.000187752	-0.21391	-0.297956	-0.118861	0.329126	Cis	1.5	5.46689e-05	chr3	101715604	T	G	chr3	101324205	101513241	202363	A549-ACE2_24h_Ho2020	1.5	14.2609	Ovary	34.5901	Liver	3.10609
rs12636047	ENSG00000138468.15	SENP7	Lung	0.000186009	-0.207594	-0.292013	-0.114202	0.334951	Cis	1.5	5.39845e-05	chr3	101715605	T	C	chr3	101324205	101513241	202364	A549-ACE2_24h_Ho2020	1.5	14.2609	Ovary	34.5901	Liver	3.10609
rs3070526	ENSG00000138468.15	SENP7	Lung	0.000224384	-0.203196	-0.293584	-0.117897	0.337864	Cis	1.5	6.58093e-05	chr3	101727363	AAT	A	chr3	101324205	101513241	214122	A549-ACE2_24h_Ho2020	1.5	14.2609	Ovary	34.5901	Liver	3.10609
rs11706986	ENSG00000138468.15	SENP7	Lung	0.000253218	-0.185084	-0.279003	-0.102532	0.361165	Cis	1	7.46227e-05	chr3	101737122	T	C	chr3	101324205	101513241	223881	A549-ACE2_24h_Ho2020	1	14.2609	Ovary	34.5901	Liver	3.10609
rs13062444	ENSG00000138468.15	SENP7	Lung	0.00079717	-0.201013	-0.289596	-0.116095	0.307767	Cis	1	0.000242867	chr3	101737840	A	G	chr3	101324205	101513241	224599	A549-ACE2_24h_Ho2020	1	14.2609	Ovary	34.5901	Liver	3.10609
rs62284198	ENSG00000138468.15	SENP7	Lung	0.000253218	-0.185084	-0.276281	-0.093924	0.361165	Cis	2.5	7.46226e-05	chr3	101755855	G	A	chr3	101324205	101513241	242614	A549-ACE2_24h_Ho2020	2.5	14.2609	Ovary	34.5901	Liver	3.10609
rs2318090	ENSG00000138468.15	SENP7	Lung	0.000253218	-0.185084	-0.275501	-0.101098	0.361165	Cis	2.5	7.46226e-05	chr3	101756089	A	G	chr3	101324205	101513241	242848	A549-ACE2_24h_Ho2020	2.5	14.2609	Ovary	34.5901	Liver	3.10609
rs62284199	ENSG00000138468.15	SENP7	Lung	0.000230288	-0.2055	-0.292697	-0.115256	0.332039	Cis	1	6.75735e-05	chr3	101759687	T	G	chr3	101324205	101513241	246446	A549-ACE2_24h_Ho2020	1	14.2609	Ovary	34.5901	Liver	3.10609
rs13066768	ENSG00000138468.15	SENP7	Lung	0.000224384	-0.203196	-0.282346	-0.102341	0.337864	Cis	1.5	6.58093e-05	chr3	101768076	A	T	chr3	101324205	101513241	254835	A549-ACE2_24h_Ho2020	1.5	14.2609	Ovary	34.5901	Liver	3.10609
rs59006796	ENSG00000138468.15	SENP7	Lung	8.4973e-05	-0.221817	-0.314604	-0.129619	0.329126	Cis	1	2.4063e-05	chr3	101777461	C	CTTCCT	chr3	101324205	101513241	264220	A549-ACE2_24h_Ho2020	1	14.2609	Ovary	34.5901	Liver	3.10609
rs2290859	ENSG00000138468.15	SENP7	Lung	7.89929e-05	-0.222214	-0.314258	-0.129289	0.333981	Cis	1	2.23501e-05	chr3	101806781	C	T	chr3	101324205	101513241	293540	A549-ACE2_24h_Ho2020	1	14.2609	Ovary	34.5901	Liver	3.10609
rs201228436	ENSG00000144815.15	NXPE3	Lung	0.0146417	0.265008	0.132661	0.435675	0.220388	Cis	1	0.00512836	chr3	101526268	AC	A	chr3	101779202	101827392	252934	A549-ACE2_24h_Ho2020	1	8.15225	Muscle_Skeletal	18.5424	Liver	0.534619
rs12635128	ENSG00000144815.15	NXPE3	Lung	0.00175716	0.303201	0.15323	0.442634	0.329126	Cis	1	0.0005552	chr3	101641743	G	A	chr3	101779202	101827392	137459	A549-ACE2_24h_Ho2020	1	8.15225	Muscle_Skeletal	18.5424	Liver	0.534619
rs12629954	ENSG00000144815.15	NXPE3	Lung	0.00175716	0.303201	0.163831	0.45034	0.329126	Cis	1	0.000555199	chr3	101641779	C	A	chr3	101779202	101827392	137423	A549-ACE2_24h_Ho2020	1	8.15225	Muscle_Skeletal	18.5424	Liver	0.534619
rs36060163	ENSG00000144815.15	NXPE3	Lung	0.0016186	0.305959	0.172698	0.44367	0.328155	Cis	1	0.000508969	chr3	101642119	C	T	chr3	101779202	101827392	137083	A549-ACE2_24h_Ho2020	1	8.15225	Muscle_Skeletal	18.5424	Liver	0.534619
rs11711079	ENSG00000144815.15	NXPE3	Lung	0.00191491	0.300523	0.162084	0.457393	0.330097	Cis	2	0.000608211	chr3	101668074	G	A	chr3	101779202	101827392	111128	A549-ACE2_24h_Ho2020	2	8.15225	Muscle_Skeletal	18.5424	Liver	0.534619
rs3806654	ENSG00000144815.15	NXPE3	Lung	0.00258768	0.29295	0.160541	0.443962	0.354369	Cis	1.5	0.000830005	chr3	101677685	G	C	chr3	101779202	101827392	101517	A549-ACE2_24h_Ho2020	1.5	8.15225	Muscle_Skeletal	18.5424	Liver	0.534619
rs3806653	ENSG00000144815.15	NXPE3	Lung	0.00191491	0.300523	0.172624	0.44867	0.330097	Cis	1.5	0.000608211	chr3	101678128	T	C	chr3	101779202	101827392	101074	A549-ACE2_24h_Ho2020	1.5	8.15225	Muscle_Skeletal	18.5424	Liver	0.534619
rs35117343	ENSG00000144815.15	NXPE3	Lung	0.00152563	0.308233	0.177554	0.444855	0.337864	Cis	2	0.000475706	chr3	101726282	A	G	chr3	101779202	101827392	52920	A549-ACE2_24h_Ho2020	2	8.15225	Muscle_Skeletal	18.5424	Liver	0.534619
rs3070526	ENSG00000144815.15	NXPE3	Lung	0.00152563	0.308233	0.176491	0.461726	0.337864	Cis	2	0.000475706	chr3	101727363	AAT	A	chr3	101779202	101827392	51839	A549-ACE2_24h_Ho2020	2	8.15225	Muscle_Skeletal	18.5424	Liver	0.534619
rs11914318	ENSG00000144815.15	NXPE3	Lung	0.00152563	0.308233	0.17322	0.457	0.337864	Cis	2.5	0.000475705	chr3	101735014	C	T	chr3	101779202	101827392	44188	A549-ACE2_24h_Ho2020	2.5	8.15225	Muscle_Skeletal	18.5424	Liver	0.534619
rs62284198	ENSG00000144815.15	NXPE3	Lung	0.00177986	0.297368	0.16174	0.4287	0.361165	Cis	2	0.00056256	chr3	101755855	G	A	chr3	101779202	101827392	23347	A549-ACE2_24h_Ho2020	2	8.15225	Muscle_Skeletal	18.5424	Liver	0.534619
rs2318090	ENSG00000144815.15	NXPE3	Lung	0.00177986	0.297368	0.164877	0.438266	0.361165	Cis	2	0.00056256	chr3	101756089	A	G	chr3	101779202	101827392	23113	A549-ACE2_24h_Ho2020	2	8.15225	Muscle_Skeletal	18.5424	Liver	0.534619
rs34376498	ENSG00000144815.15	NXPE3	Lung	0.000848409	0.314996	0.184371	0.454978	0.332039	Cis	3.5	0.000259045	chr3	101761312	C	T	chr3	101779202	101827392	17890	A549-ACE2_24h_Ho2020	3.5	8.15225	Muscle_Skeletal	18.5424	Liver	0.534619
rs141406610	ENSG00000144815.15	NXPE3	Lung	0.00152563	0.308233	0.170704	0.44481	0.337864	Cis	1.5	0.000475706	chr3	101763875	ACATTATTGACCCCTTATTCAGCTAGGCATGTGCTGTTGCG	A	chr3	101779202	101827392	15327	A549-ACE2_24h_Ho2020	1.5	8.15225	Muscle_Skeletal	18.5424	Liver	0.534619
rs13066768	ENSG00000144815.15	NXPE3	Lung	0.00152563	0.308233	0.172793	0.45334	0.337864	Cis	5	0.000475706	chr3	101768076	A	T	chr3	101779202	101827392	11126	A549-ACE2_24h_Ho2020	5	8.15225	Muscle_Skeletal	18.5424	Liver	0.534619
rs13099674	ENSG00000144815.15	NXPE3	Lung	0.00130326	0.306917	0.169486	0.438895	0.360194	Cis	2.5	0.000402788	chr3	101770785	G	A	chr3	101779202	101827392	8417	A549-ACE2_24h_Ho2020	2.5	8.15225	Muscle_Skeletal	18.5424	Liver	0.534619
rs34181125	ENSG00000144815.15	NXPE3	Lung	0.00130326	0.306917	0.171338	0.450876	0.360194	Cis	2.5	0.000402787	chr3	101771434	A	G	chr3	101779202	101827392	7768	A549-ACE2_24h_Ho2020	2.5	8.15225	Muscle_Skeletal	18.5424	Liver	0.534619
rs59006796	ENSG00000144815.15	NXPE3	Lung	0.00333908	0.294738	0.156781	0.439334	0.329126	Cis	2.5	0.00108265	chr3	101777461	C	CTTCCT	chr3	101779202	101827392	1741	A549-ACE2_24h_Ho2020	2.5	8.15225	Muscle_Skeletal	18.5424	Liver	0.534619
rs1460097	ENSG00000144815.15	NXPE3	Lung	0.00420642	0.291683	0.151204	0.424123	0.336893	Cis	7	0.00137173	chr3	101778725	C	T	chr3	101779202	101827392	477	A549-ACE2_24h_Ho2020	7	8.15225	Muscle_Skeletal	18.5424	Liver	0.534619
rs17412601	ENSG00000144815.15	NXPE3	Lung	0.00577626	0.287659	0.128276	0.419464	0.334951	Cis	7.5	0.00190339	chr3	101780431	T	C	chr3	101779202	101827392	0	A549-ACE2_24h_Ho2020	7.5	8.15225	Muscle_Skeletal	18.5424	Liver	0.534619
rs11711903	ENSG00000144815.15	NXPE3	Lung	0.00603032	0.290099	0.136256	0.43205	0.333981	Cis	7	0.00199708	chr3	101781904	C	G	chr3	101779202	101827392	0	A549-ACE2_24h_Ho2020	7	8.15225	Muscle_Skeletal	18.5424	Liver	0.534619
rs4342086	ENSG00000144815.15	NXPE3	Lung	0.00348461	0.297231	0.153572	0.427904	0.328155	Cis	7.5	0.00113107	chr3	101784921	G	A	chr3	101779202	101827392	0	A549-ACE2_24h_Ho2020	7.5	8.15225	Muscle_Skeletal	18.5424	Liver	0.534619
rs17347156	ENSG00000144815.15	NXPE3	Lung	0.00342614	0.29689	0.167664	0.443951	0.321359	Cis	8.5	0.00111161	chr3	101785830	G	A	chr3	101779202	101827392	0	A549-ACE2_24h_Ho2020	8.5	8.15225	Muscle_Skeletal	18.5424	Liver	0.534619
rs34963630	ENSG00000144815.15	NXPE3	Lung	0.00522078	0.29102	0.147872	0.432026	0.339806	Cis	8.5	0.00171428	chr3	101785973	C	T	chr3	101779202	101827392	0	A549-ACE2_24h_Ho2020	8.5	8.15225	Muscle_Skeletal	18.5424	Liver	0.534619
rs11717638	ENSG00000144815.15	NXPE3	Lung	0.00603032	0.290099	0.145116	0.420266	0.333981	Cis	7.5	0.00199708	chr3	101786624	A	G	chr3	101779202	101827392	0	A549-ACE2_24h_Ho2020	7.5	8.15225	Muscle_Skeletal	18.5424	Liver	0.534619
rs13085776	ENSG00000144815.15	NXPE3	Lung	0.00603032	0.290099	0.155077	0.430246	0.333981	Cis	7.5	0.00199709	chr3	101786663	T	C	chr3	101779202	101827392	0	A549-ACE2_24h_Ho2020	7.5	8.15225	Muscle_Skeletal	18.5424	Liver	0.534619
rs34263427	ENSG00000144815.15	NXPE3	Lung	0.00603032	0.290099	0.137603	0.439211	0.333981	Cis	3	0.00199709	chr3	101788961	A	G	chr3	101779202	101827392	0	A549-ACE2_24h_Ho2020	3	8.15225	Muscle_Skeletal	18.5424	Liver	0.534619
rs61396602	ENSG00000144815.15	NXPE3	Lung	0.00348461	0.297231	0.155962	0.424469	0.328155	Cis	9	0.00113107	chr3	101790202	T	C	chr3	101779202	101827392	0	A549-ACE2_24h_Ho2020	9	8.15225	Muscle_Skeletal	18.5424	Liver	0.534619
rs11707250	ENSG00000144815.15	NXPE3	Lung	0.00348461	0.297231	0.158967	0.447756	0.328155	Cis	9	0.00113107	chr3	101790527	T	A	chr3	101779202	101827392	0	A549-ACE2_24h_Ho2020	9	8.15225	Muscle_Skeletal	18.5424	Liver	0.534619
rs11706494	ENSG00000144815.15	NXPE3	Lung	0.00603032	0.290099	0.153209	0.435691	0.333981	Cis	9	0.00199709	chr3	101790631	A	T	chr3	101779202	101827392	0	A549-ACE2_24h_Ho2020	9	8.15225	Muscle_Skeletal	18.5424	Liver	0.534619
rs34063583	ENSG00000144815.15	NXPE3	Lung	0.00603032	0.290099	0.138769	0.417484	0.333981	Cis	5.5	0.00199709	chr3	101791104	C	T	chr3	101779202	101827392	0	A549-ACE2_24h_Ho2020	5.5	8.15225	Muscle_Skeletal	18.5424	Liver	0.534619
rs34745228	ENSG00000144815.15	NXPE3	Lung	0.00603032	0.290099	0.144567	0.440738	0.333981	Cis	3.5	0.00199708	chr3	101791819	G	GC	chr3	101779202	101827392	0	A549-ACE2_24h_Ho2020	3.5	8.15225	Muscle_Skeletal	18.5424	Liver	0.534619
rs13078652	ENSG00000144815.15	NXPE3	Lung	0.00603032	0.290099	0.149733	0.418521	0.333981	Cis	3	0.00199709	chr3	101792309	T	C	chr3	101779202	101827392	0	A549-ACE2_24h_Ho2020	3	8.15225	Muscle_Skeletal	18.5424	Liver	0.534619
rs34648996	ENSG00000144815.15	NXPE3	Lung	0.00348461	0.297231	0.15019	0.434557	0.328155	Cis	3	0.00113107	chr3	101792358	A	G	chr3	101779202	101827392	0	A549-ACE2_24h_Ho2020	3	8.15225	Muscle_Skeletal	18.5424	Liver	0.534619
rs58658478	ENSG00000144815.15	NXPE3	Lung	0.00342614	0.29689	0.160575	0.440112	0.321359	Cis	3	0.00111161	chr3	101792823	G	A	chr3	101779202	101827392	0	A549-ACE2_24h_Ho2020	3	8.15225	Muscle_Skeletal	18.5424	Liver	0.534619
rs11714444	ENSG00000144815.15	NXPE3	Lung	0.00603032	0.290099	0.139663	0.431644	0.333981	Cis	7	0.00199708	chr3	101794838	G	A	chr3	101779202	101827392	0	A549-ACE2_24h_Ho2020	7	8.15225	Muscle_Skeletal	18.5424	Liver	0.534619
rs12633770	ENSG00000144815.15	NXPE3	Lung	0.00548861	0.289782	0.151865	0.439677	0.332039	Cis	2	0.0018059	chr3	101798180	G	T	chr3	101779202	101827392	0	A549-ACE2_24h_Ho2020	2	8.15225	Muscle_Skeletal	18.5424	Liver	0.534619
rs13094911	ENSG00000144815.15	NXPE3	Lung	0.00603032	0.290099	0.156654	0.432407	0.333981	Cis	10	0.00199709	chr3	101800177	T	C	chr3	101779202	101827392	0	A549-ACE2_24h_Ho2020	10	8.15225	Muscle_Skeletal	18.5424	Liver	0.534619
rs11712309	ENSG00000144815.15	NXPE3	Lung	0.00603032	0.290099	0.158608	0.429349	0.333981	Cis	10	0.00199709	chr3	101800253	T	C	chr3	101779202	101827392	0	A549-ACE2_24h_Ho2020	10	8.15225	Muscle_Skeletal	18.5424	Liver	0.534619
rs150271352	ENSG00000144815.15	NXPE3	Lung	0.00454078	0.292402	0.149391	0.428537	0.330097	Cis	7	0.00148332	chr3	101802343	T	TGTG	chr3	101779202	101827392	0	A549-ACE2_24h_Ho2020	7	8.15225	Muscle_Skeletal	18.5424	Liver	0.534619
rs35799195	ENSG00000144815.15	NXPE3	Lung	0.00603032	0.290099	0.143791	0.436682	0.333981	Cis	6	0.00199709	chr3	101803083	A	G	chr3	101779202	101827392	0	A549-ACE2_24h_Ho2020	6	8.15225	Muscle_Skeletal	18.5424	Liver	0.534619
rs13094753	ENSG00000144815.15	NXPE3	Lung	0.00603032	0.290099	0.145555	0.434645	0.333981	Cis	8	0.00199709	chr3	101806238	A	G	chr3	101779202	101827392	0	A549-ACE2_24h_Ho2020	8	8.15225	Muscle_Skeletal	18.5424	Liver	0.534619
rs2290859	ENSG00000144815.15	NXPE3	Lung	0.00603032	0.290099	0.154628	0.427146	0.333981	Cis	5	0.00199709	chr3	101806781	C	T	chr3	101779202	101827392	0	A549-ACE2_24h_Ho2020	5	8.15225	Muscle_Skeletal	18.5424	Liver	0.534619
rs11716558	ENSG00000144815.15	NXPE3	Lung	0.00603032	0.290099	0.146704	0.429322	0.333981	Cis	9	0.00199708	chr3	101809637	T	C	chr3	101779202	101827392	0	A549-ACE2_24h_Ho2020	9	8.15225	Muscle_Skeletal	18.5424	Liver	0.534619
rs12633089	ENSG00000144815.15	NXPE3	Lung	0.00603032	0.290099	0.153287	0.441059	0.333981	Cis	9	0.00199709	chr3	101809919	C	T	chr3	101779202	101827392	0	A549-ACE2_24h_Ho2020	9	8.15225	Muscle_Skeletal	18.5424	Liver	0.534619
rs11712888	ENSG00000144815.15	NXPE3	Lung	0.0109649	0.251902	0.116405	0.398833	0.336893	Cis	3.5	0.00379168	chr3	101810932	C	G	chr3	101779202	101827392	0	A549-ACE2_24h_Ho2020	3.5	8.15225	Muscle_Skeletal	18.5424	Liver	0.534619
rs35810977	ENSG00000144815.15	NXPE3	Lung	0.00385302	0.299778	0.163747	0.456704	0.334951	Cis	8	0.00125377	chr3	101812536	G	A	chr3	101779202	101827392	0	A549-ACE2_24h_Ho2020	8	8.15225	Muscle_Skeletal	18.5424	Liver	0.534619
rs34947019	ENSG00000144815.15	NXPE3	Lung	0.00603032	0.290099	0.140734	0.437384	0.333981	Cis	8	0.00199708	chr3	101813391	C	T	chr3	101779202	101827392	0	A549-ACE2_24h_Ho2020	8	8.15225	Muscle_Skeletal	18.5424	Liver	0.534619
rs34743741	ENSG00000144815.15	NXPE3	Lung	0.00603032	0.290099	0.160081	0.433494	0.333981	Cis	8	0.00199709	chr3	101813604	C	T	chr3	101779202	101827392	0	A549-ACE2_24h_Ho2020	8	8.15225	Muscle_Skeletal	18.5424	Liver	0.534619
rs13084113	ENSG00000144815.15	NXPE3	Lung	0.00564196	0.292466	0.146973	0.429722	0.334951	Cis	8.5	0.00185794	chr3	101815195	C	G	chr3	101779202	101827392	0	A549-ACE2_24h_Ho2020	8.5	8.15225	Muscle_Skeletal	18.5424	Liver	0.534619
rs35315807	ENSG00000144815.15	NXPE3	Lung	0.00603032	0.290099	0.151652	0.428353	0.333981	Cis	5.5	0.00199709	chr3	101816503	T	C	chr3	101779202	101827392	0	A549-ACE2_24h_Ho2020	5.5	8.15225	Muscle_Skeletal	18.5424	Liver	0.534619
rs60049432	ENSG00000144815.15	NXPE3	Lung	0.00603032	0.290099	0.159078	0.433366	0.333981	Cis	4	0.00199708	chr3	101820019	G	GGCTT	chr3	101779202	101827392	0	A549-ACE2_24h_Ho2020	4	8.15225	Muscle_Skeletal	18.5424	Liver	0.534619
rs17347644	ENSG00000144815.15	NXPE3	Lung	0.00228635	0.31258	0.181412	0.450321	0.326214	Cis	6.5	0.000730211	chr3	101828889	C	T	chr3	101779202	101827392	1497	A549-ACE2_24h_Ho2020	6.5	8.15225	Muscle_Skeletal	18.5424	Liver	0.534619
rs11718446	ENSG00000144815.15	NXPE3	Lung	0.00598117	0.313979	0.159704	0.465604	0.271845	Cis	2.5	0.00197281	chr3	101833709	G	A	chr3	101779202	101827392	6317	A549-ACE2_24h_Ho2020	2.5	8.15225	Muscle_Skeletal	18.5424	Liver	0.534619
rs11924013	ENSG00000182504.10	CEP97	Lung	0.0497136	0.101192	-0.00282264	0.196037	0.354369	Cis	1	0.0196792	chr3	101647854	G	A	chr3	101723925	101770562	76071	A549-ACE2_24h_Ho2020	1	3.58872	Brain_Cerebellar_Hemisphere	12.236	Liver	0.758025
rs7651406	ENSG00000182504.10	CEP97	Lung	0.0497136	0.101192	0.010488	0.203677	0.354369	Cis	1	0.0196792	chr3	101674452	C	T	chr3	101723925	101770562	49473	A549-ACE2_24h_Ho2020	1	3.58872	Brain_Cerebellar_Hemisphere	12.236	Liver	0.758025
rs35915803	ENSG00000182504.10	CEP97	Lung	0.0497136	0.101192	0.00825497	0.193225	0.354369	Cis	1.5	0.0196792	chr3	101676284	TA	T	chr3	101723925	101770562	47641	A549-ACE2_24h_Ho2020	1.5	3.58872	Brain_Cerebellar_Hemisphere	12.236	Liver	0.758025
rs3094297	ENSG00000182504.10	CEP97	Lung	0.0497136	0.101192	0.00031788	0.196658	0.354369	Cis	1	0.0196792	chr3	101680416	T	C	chr3	101723925	101770562	43509	A549-ACE2_24h_Ho2020	1	3.58872	Brain_Cerebellar_Hemisphere	12.236	Liver	0.758025
rs9830943	ENSG00000182504.10	CEP97	Lung	0.0157685	0.132926	0.0279859	0.234261	0.346602	Cis	2.5	0.00555746	chr3	101710055	T	G	chr3	101723925	101770562	13870	A549-ACE2_24h_Ho2020	2.5	3.58872	Brain_Cerebellar_Hemisphere	12.236	Liver	0.758025
rs10936744	ENSG00000182504.10	CEP97	Lung	0.0155845	0.134687	0.0385385	0.233593	0.334951	Cis	2	0.00547832	chr3	101714596	C	T	chr3	101723925	101770562	9329	A549-ACE2_24h_Ho2020	2	3.58872	Brain_Cerebellar_Hemisphere	12.236	Liver	0.758025
rs11923452	ENSG00000182504.10	CEP97	Lung	0.0181469	0.131011	0.02776	0.227167	0.329126	Cis	2	0.00644425	chr3	101714671	T	C	chr3	101723925	101770562	9254	A549-ACE2_24h_Ho2020	2	3.58872	Brain_Cerebellar_Hemisphere	12.236	Liver	0.758025
rs12636046	ENSG00000182504.10	CEP97	Lung	0.0181469	0.131011	0.0358394	0.235268	0.329126	Cis	2.5	0.00644425	chr3	101715604	T	G	chr3	101723925	101770562	8321	A549-ACE2_24h_Ho2020	2.5	3.58872	Brain_Cerebellar_Hemisphere	12.236	Liver	0.758025
rs12636047	ENSG00000182504.10	CEP97	Lung	0.0155845	0.134687	0.0291643	0.23735	0.334951	Cis	2.5	0.00547833	chr3	101715605	T	C	chr3	101723925	101770562	8320	A549-ACE2_24h_Ho2020	2.5	3.58872	Brain_Cerebellar_Hemisphere	12.236	Liver	0.758025
rs35850993	ENSG00000182504.10	CEP97	Lung	0.00978622	0.130076	0.0388652	0.21796	0.361165	Cis	1	0.00334741	chr3	101718589	A	G	chr3	101723925	101770562	5336	A549-ACE2_24h_Ho2020	1	3.58872	Brain_Cerebellar_Hemisphere	12.236	Liver	0.758025
rs36002990	ENSG00000182504.10	CEP97	Lung	0.0156063	0.134101	0.0305601	0.235094	0.337864	Cis	1	0.00549588	chr3	101719018	G	A	chr3	101723925	101770562	4907	A549-ACE2_24h_Ho2020	1	3.58872	Brain_Cerebellar_Hemisphere	12.236	Liver	0.758025
rs11720745	ENSG00000182504.10	CEP97	Lung	0.0156063	0.134101	0.0263117	0.22828	0.337864	Cis	3	0.00549588	chr3	101722846	G	A	chr3	101723925	101770562	1079	A549-ACE2_24h_Ho2020	3	3.58872	Brain_Cerebellar_Hemisphere	12.236	Liver	0.758025
rs35117343	ENSG00000182504.10	CEP97	Lung	0.0156063	0.134101	0.0343328	0.233608	0.337864	Cis	10.5	0.00549589	chr3	101726282	A	G	chr3	101723925	101770562	0	A549-ACE2_24h_Ho2020	10.5	3.58872	Brain_Cerebellar_Hemisphere	12.236	Liver	0.758025
rs3070526	ENSG00000182504.10	CEP97	Lung	0.0156063	0.134101	0.036551	0.238064	0.337864	Cis	4	0.00549589	chr3	101727363	AAT	A	chr3	101723925	101770562	0	A549-ACE2_24h_Ho2020	4	3.58872	Brain_Cerebellar_Hemisphere	12.236	Liver	0.758025
rs11717046	ENSG00000182504.10	CEP97	Lung	0.0272946	0.121803	0.0245077	0.22013	0.324272	Cis	9.5	0.00998875	chr3	101731414	C	T	chr3	101723925	101770562	0	A549-ACE2_24h_Ho2020	9.5	3.58872	Brain_Cerebellar_Hemisphere	12.236	Liver	0.758025
rs11914318	ENSG00000182504.10	CEP97	Lung	0.0156063	0.134101	0.0354304	0.23585	0.337864	Cis	9.5	0.00549588	chr3	101735014	C	T	chr3	101723925	101770562	0	A549-ACE2_24h_Ho2020	9.5	3.58872	Brain_Cerebellar_Hemisphere	12.236	Liver	0.758025
rs11706986	ENSG00000182504.10	CEP97	Lung	0.00978622	0.130076	0.0292326	0.217518	0.361165	Cis	1.5	0.00334741	chr3	101737122	T	C	chr3	101723925	101770562	0	A549-ACE2_24h_Ho2020	1.5	3.58872	Brain_Cerebellar_Hemisphere	12.236	Liver	0.758025
rs13062444	ENSG00000182504.10	CEP97	Lung	0.0321211	0.122387	0.0131616	0.218431	0.307767	Cis	4	0.0120875	chr3	101737840	A	G	chr3	101723925	101770562	0	A549-ACE2_24h_Ho2020	4	3.58872	Brain_Cerebellar_Hemisphere	12.236	Liver	0.758025
rs1963961	ENSG00000182504.10	CEP97	Lung	0.0156063	0.134101	0.0442854	0.234789	0.337864	Cis	3.5	0.00549588	chr3	101744469	G	T	chr3	101723925	101770562	0	A549-ACE2_24h_Ho2020	3.5	3.58872	Brain_Cerebellar_Hemisphere	12.236	Liver	0.758025
rs1963962	ENSG00000182504.10	CEP97	Lung	0.0156063	0.134101	0.0389499	0.243583	0.337864	Cis	3.5	0.00549588	chr3	101744547	C	T	chr3	101723925	101770562	0	A549-ACE2_24h_Ho2020	3.5	3.58872	Brain_Cerebellar_Hemisphere	12.236	Liver	0.758025
rs5851281	ENSG00000182504.10	CEP97	Lung	0.0156063	0.134101	0.032889	0.232343	0.337864	Cis	3.5	0.00549589	chr3	101744650	G	GA	chr3	101723925	101770562	0	A549-ACE2_24h_Ho2020	3.5	3.58872	Brain_Cerebellar_Hemisphere	12.236	Liver	0.758025
rs1031710	ENSG00000182504.10	CEP97	Lung	0.0156063	0.134101	0.0362163	0.242561	0.337864	Cis	4.5	0.00549589	chr3	101745051	C	T	chr3	101723925	101770562	0	A549-ACE2_24h_Ho2020	4.5	3.58872	Brain_Cerebellar_Hemisphere	12.236	Liver	0.758025
rs75746904	ENSG00000182504.10	CEP97	Lung	0.0156063	0.134101	0.0327562	0.239272	0.337864	Cis	2	0.00549588	chr3	101746815	C	T	chr3	101723925	101770562	0	A549-ACE2_24h_Ho2020	2	3.58872	Brain_Cerebellar_Hemisphere	12.236	Liver	0.758025
rs76537831	ENSG00000182504.10	CEP97	Lung	0.0156063	0.134101	0.0414227	0.24279	0.337864	Cis	2	0.00549588	chr3	101746816	T	G	chr3	101723925	101770562	0	A549-ACE2_24h_Ho2020	2	3.58872	Brain_Cerebellar_Hemisphere	12.236	Liver	0.758025
rs6768327	ENSG00000182504.10	CEP97	Lung	0.0107186	0.12584	0.0273542	0.217997	0.362136	Cis	2	0.00369805	chr3	101747161	C	T	chr3	101723925	101770562	0	A549-ACE2_24h_Ho2020	2	3.58872	Brain_Cerebellar_Hemisphere	12.236	Liver	0.758025
rs13068350	ENSG00000182504.10	CEP97	Lung	0.0156063	0.134101	0.0356018	0.233028	0.337864	Cis	2.5	0.00549589	chr3	101747625	C	T	chr3	101723925	101770562	0	A549-ACE2_24h_Ho2020	2.5	3.58872	Brain_Cerebellar_Hemisphere	12.236	Liver	0.758025
rs13060963	ENSG00000182504.10	CEP97	Lung	0.0156063	0.134101	0.0330423	0.246088	0.337864	Cis	2.5	0.00549588	chr3	101753750	G	A	chr3	101723925	101770562	0	A549-ACE2_24h_Ho2020	2.5	3.58872	Brain_Cerebellar_Hemisphere	12.236	Liver	0.758025
rs13084432	ENSG00000182504.10	CEP97	Lung	0.0107186	0.12584	0.0237164	0.221085	0.362136	Cis	2.5	0.00369805	chr3	101753985	A	G	chr3	101723925	101770562	0	A549-ACE2_24h_Ho2020	2.5	3.58872	Brain_Cerebellar_Hemisphere	12.236	Liver	0.758025
rs13065944	ENSG00000182504.10	CEP97	Lung	0.0156063	0.134101	0.0359637	0.232496	0.337864	Cis	6	0.00549589	chr3	101754244	G	A	chr3	101723925	101770562	0	A549-ACE2_24h_Ho2020	6	3.58872	Brain_Cerebellar_Hemisphere	12.236	Liver	0.758025
rs62284198	ENSG00000182504.10	CEP97	Lung	0.00978622	0.130076	0.0256385	0.231186	0.361165	Cis	6.5	0.00334741	chr3	101755855	G	A	chr3	101723925	101770562	0	A549-ACE2_24h_Ho2020	6.5	3.58872	Brain_Cerebellar_Hemisphere	12.236	Liver	0.758025
rs2318090	ENSG00000182504.10	CEP97	Lung	0.00978622	0.130076	0.0388046	0.222505	0.361165	Cis	6.5	0.00334741	chr3	101756089	A	G	chr3	101723925	101770562	0	A549-ACE2_24h_Ho2020	6.5	3.58872	Brain_Cerebellar_Hemisphere	12.236	Liver	0.758025
rs62284199	ENSG00000182504.10	CEP97	Lung	0.0183095	0.13048	0.0400044	0.230623	0.332039	Cis	7.5	0.00650587	chr3	101759687	T	G	chr3	101723925	101770562	0	A549-ACE2_24h_Ho2020	7.5	3.58872	Brain_Cerebellar_Hemisphere	12.236	Liver	0.758025
rs34376498	ENSG00000182504.10	CEP97	Lung	0.0183095	0.13048	0.0309963	0.242445	0.332039	Cis	10.5	0.00650587	chr3	101761312	C	T	chr3	101723925	101770562	0	A549-ACE2_24h_Ho2020	10.5	3.58872	Brain_Cerebellar_Hemisphere	12.236	Liver	0.758025
rs141406610	ENSG00000182504.10	CEP97	Lung	0.0156063	0.134101	0.0424453	0.235224	0.337864	Cis	4.5	0.00549589	chr3	101763875	ACATTATTGACCCCTTATTCAGCTAGGCATGTGCTGTTGCG	A	chr3	101723925	101770562	0	A549-ACE2_24h_Ho2020	4.5	3.58872	Brain_Cerebellar_Hemisphere	12.236	Liver	0.758025
rs13066768	ENSG00000182504.10	CEP97	Lung	0.0156063	0.134101	0.0310466	0.235888	0.337864	Cis	7	0.00549588	chr3	101768076	A	T	chr3	101723925	101770562	0	A549-ACE2_24h_Ho2020	7	3.58872	Brain_Cerebellar_Hemisphere	12.236	Liver	0.758025
rs13099674	ENSG00000182504.10	CEP97	Lung	0.0103832	0.129054	0.0267818	0.22719	0.360194	Cis	2	0.00357499	chr3	101770785	G	A	chr3	101723925	101770562	223	A549-ACE2_24h_Ho2020	2	3.58872	Brain_Cerebellar_Hemisphere	12.236	Liver	0.758025
rs34181125	ENSG00000182504.10	CEP97	Lung	0.0103832	0.129054	0.0286418	0.232415	0.360194	Cis	2	0.00357499	chr3	101771434	A	G	chr3	101723925	101770562	872	A549-ACE2_24h_Ho2020	2	3.58872	Brain_Cerebellar_Hemisphere	12.236	Liver	0.758025
rs1460097	ENSG00000182504.10	CEP97	Lung	0.0334114	0.124418	0.0316932	0.230724	0.336893	Cis	5.5	0.0126233	chr3	101778725	C	T	chr3	101723925	101770562	8163	A549-ACE2_24h_Ho2020	5.5	3.58872	Brain_Cerebellar_Hemisphere	12.236	Liver	0.758025
rs34963630	ENSG00000182504.10	CEP97	Lung	0.0425501	0.120249	0.0149174	0.219392	0.339806	Cis	3	0.0165709	chr3	101785973	C	T	chr3	101723925	101770562	15411	A549-ACE2_24h_Ho2020	3	3.58872	Brain_Cerebellar_Hemisphere	12.236	Liver	0.758025
rs13061565	ENSG00000256628.3	ZBTB11-AS1	Lung	1.89547e-05	0.367001	0.248915	0.506405	0.330097	Cis	1	5.1828e-06	chr3	101673426	T	C	chr3	101676475	101679217	3049	A549-ACE2_24h_Ho2020	1	2.68151	Thyroid	4.21988	Whole_Blood	0.604649
rs59596156	ENSG00000256628.3	ZBTB11-AS1	Lung	7.36067e-05	0.337599	0.212912	0.472524	0.347573	Cis	1.5	2.07924e-05	chr3	101675373	C	T	chr3	101676475	101679217	1102	A549-ACE2_24h_Ho2020	1.5	2.68151	Thyroid	4.21988	Whole_Blood	0.604649
rs35915803	ENSG00000256628.3	ZBTB11-AS1	Lung	2.55932e-05	0.345229	0.209417	0.484531	0.354369	Cis	1.5	7.05384e-06	chr3	101676284	TA	T	chr3	101676475	101679217	191	A549-ACE2_24h_Ho2020	1.5	2.68151	Thyroid	4.21988	Whole_Blood	0.604649
rs3806654	ENSG00000256628.3	ZBTB11-AS1	Lung	2.55932e-05	0.345229	0.216871	0.470563	0.354369	Cis	2	7.05383e-06	chr3	101677685	G	C	chr3	101676475	101679217	0	A549-ACE2_24h_Ho2020	2	2.68151	Thyroid	4.21988	Whole_Blood	0.604649
rs3806653	ENSG00000256628.3	ZBTB11-AS1	Lung	1.89547e-05	0.367001	0.246983	0.495358	0.330097	Cis	2	5.18279e-06	chr3	101678128	T	C	chr3	101676475	101679217	0	A549-ACE2_24h_Ho2020	2	2.68151	Thyroid	4.21988	Whole_Blood	0.604649
rs17411983	ENSG00000256628.3	ZBTB11-AS1	Lung	1.89547e-05	0.367001	0.239005	0.493771	0.330097	Cis	1	5.1828e-06	chr3	101680282	G	A	chr3	101676475	101679217	1065	A549-ACE2_24h_Ho2020	1	2.68151	Thyroid	4.21988	Whole_Blood	0.604649
rs3094297	ENSG00000256628.3	ZBTB11-AS1	Lung	2.55932e-05	0.345229	0.208062	0.472655	0.354369	Cis	1	7.05383e-06	chr3	101680416	T	C	chr3	101676475	101679217	1199	A549-ACE2_24h_Ho2020	1	2.68151	Thyroid	4.21988	Whole_Blood	0.604649
rs34102529	ENSG00000256628.3	ZBTB11-AS1	Lung	4.1341e-05	0.355597	0.223508	0.488161	0.336893	Cis	1	1.15077e-05	chr3	101774157	GC	G	chr3	101676475	101679217	94940	A549-ACE2_24h_Ho2020	1	2.68151	Thyroid	4.21988	Whole_Blood	0.604649
rs13068350	ENSG00000081154.11	PCNP	Lung	0.0322896	0.0786903	0.0204477	0.134451	0.337864	Cis	1.5	0.0121543	chr3	101747625	C	T	chr3	101574095	101594437	153188	A549-ACE2_24h_Ho2020	1.5	117.808	Artery_Tibial	189.131	Whole_Blood	19.7569
rs17412601	ENSG00000081154.11	PCNP	Lung	0.0309296	0.0791746	0.0227388	0.140058	0.334951	Cis	1	0.0115749	chr3	101780431	T	C	chr3	101574095	101594437	185994	A549-ACE2_24h_Ho2020	1	117.808	Artery_Tibial	189.131	Whole_Blood	19.7569
rs17412601	ENSG00000185565.11	LSAMP	Lung	0.032703	0.145351	0.0358584	0.244484	0.334951	Trans-intrachromosomal	1	0.0123238	chr3	101780431	T	C	chr3	115802363	117139389	14021932	A549-ACE2_24h_Ho2020	1	13.3116	Brain_Cerebellar_Hemisphere	55.1436	Whole_Blood	0.0148966
rs186910	ENSG00000279320.1	RP11-329N15.3	Lung	0.00165638	0.347442	0.155549	0.536676	0.0932039	Cis	1	0.000522071	chr3	146520241	A	G	chr3	146504570	146506560	13681	A549-ACE2_24h_Ho2020	1	1.96884	Spleen	3.26401	Muscle_Skeletal	0.0957301
rs173150	ENSG00000279320.1	RP11-329N15.3	Lung	0.00165638	0.347442	0.149223	0.545775	0.0932039	Cis	1	0.000522071	chr3	146520256	A	T	chr3	146504570	146506560	13696	A549-ACE2_24h_Ho2020	1	1.96884	Spleen	3.26401	Muscle_Skeletal	0.0957301
rs71302408	ENSG00000279320.1	RP11-329N15.3	Lung	0.00165638	0.347442	0.156088	0.545937	0.0932039	Cis	1	0.000522071	chr3	146520389	T	C	chr3	146504570	146506560	13829	A549-ACE2_24h_Ho2020	1	1.96884	Spleen	3.26401	Muscle_Skeletal	0.0957301
rs16853609	ENSG00000114279.13	FGF12	Lung	0.000675303	-0.67537	-1.16432	-0.342264	0.124272	Trans-intrachromosomal	1.5	0.000205025	chr3	169380887	A	G	chr3	192139395	192767764	22758508	A549-ACE2_24h_Ho2020	1.5	0.675659	Brain_Frontal_Cortex_BA9	32.7654	Whole_Blood	0.0102393
rs7622799	ENSG00000114279.13	FGF12	Lung	0.000675303	-0.67537	-1.14075	-0.333779	0.124272	Trans-intrachromosomal	1.5	0.000205026	chr3	169381204	G	A	chr3	192139395	192767764	22758191	A549-ACE2_24h_Ho2020	1.5	0.675659	Brain_Frontal_Cortex_BA9	32.7654	Whole_Blood	0.0102393
rs13109061	ENSG00000109618.11	SEPSECS	Lung	0.0396588	-0.122951	-0.193391	-0.0548761	0.441748	Cis	3.5	0.0153374	chr4	25123124	T	C	chr4	25120014	25160442	0	A549-ACE2_24h_Ho2020	3.5	8.16316	Liver	12.6503	Whole_Blood	0.984634
rs13101553	ENSG00000109618.11	SEPSECS	Lung	0.0396588	-0.122951	-0.204301	-0.0568122	0.441748	Cis	3.5	0.0153374	chr4	25129379	T	G	chr4	25120014	25160442	0	A549-ACE2_24h_Ho2020	3.5	8.16316	Liver	12.6503	Whole_Blood	0.984634
rs3822221	ENSG00000109618.11	SEPSECS	Lung	0.0194307	-0.0991424	-0.170026	-0.0394496	0.449515	Cis	3	0.00693778	chr4	25130195	T	C	chr4	25120014	25160442	0	A549-ACE2_24h_Ho2020	3	8.16316	Liver	12.6503	Whole_Blood	0.984634
rs7666342	ENSG00000109618.11	SEPSECS	Lung	0.0194307	-0.0991424	-0.161988	-0.0351295	0.449515	Cis	6	0.00693779	chr4	25140078	A	G	chr4	25120014	25160442	0	A549-ACE2_24h_Ho2020	6	8.16316	Liver	12.6503	Whole_Blood	0.984634
rs3796792	ENSG00000109618.11	SEPSECS	Lung	0.0396588	-0.122951	-0.188463	-0.0522517	0.441748	Cis	3.5	0.0153374	chr4	25142697	A	G	chr4	25120014	25160442	0	A549-ACE2_24h_Ho2020	3.5	8.16316	Liver	12.6503	Whole_Blood	0.984634
rs34406047	ENSG00000109618.11	SEPSECS	Lung	0.0178663	-0.134239	-0.200175	-0.0641197	0.465049	Cis	2	0.00633958	chr4	25162152	T	TAC	chr4	25120014	25160442	1710	A549-ACE2_24h_Ho2020	2	8.16316	Liver	12.6503	Whole_Blood	0.984634
rs13139513	ENSG00000109618.11	SEPSECS	Lung	0.0290372	-0.0952461	-0.165377	-0.0281797	0.468932	Cis	2	0.0106694	chr4	25166795	G	A	chr4	25120014	25160442	6353	A549-ACE2_24h_Ho2020	2	8.16316	Liver	12.6503	Whole_Blood	0.984634
rs67839486	ENSG00000109618.11	SEPSECS	Lung	0.0263489	-0.130697	-0.199281	-0.0609433	0.465049	Cis	2	0.00961112	chr4	25172786	C	T	chr4	25120014	25160442	12344	A549-ACE2_24h_Ho2020	2	8.16316	Liver	12.6503	Whole_Blood	0.984634
rs7666342	ENSG00000281501.1	SEPSECS-AS1	Lung	1.15228e-05	0.321125	0.197913	0.45379	0.449515	Cis	1.5	2.76032e-06	chr4	25140078	A	G	chr4	25160641	25201440	20563	A549-ACE2_24h_Ho2020	1.5	0.945609	Testis	3.60046	Pancreas	0.393715
rs34406047	ENSG00000281501.1	SEPSECS-AS1	Lung	7.39794e-06	0.368764	0.246396	0.508031	0.465049	Cis	6.5	1.5433e-06	chr4	25162152	T	TAC	chr4	25160641	25201440	0	A549-ACE2_24h_Ho2020	6.5	0.945609	Testis	3.60046	Pancreas	0.393715
rs13139513	ENSG00000281501.1	SEPSECS-AS1	Lung	4.54931e-06	0.333626	0.214311	0.470214	0.468932	Cis	4.5	9.3831e-07	chr4	25166795	G	A	chr4	25160641	25201440	0	A549-ACE2_24h_Ho2020	4.5	0.945609	Testis	3.60046	Pancreas	0.393715
rs67839486	ENSG00000281501.1	SEPSECS-AS1	Lung	6.41781e-06	0.370749	0.245311	0.512603	0.465049	Cis	7.5	1.33115e-06	chr4	25172786	C	T	chr4	25160641	25201440	0	A549-ACE2_24h_Ho2020	7.5	0.945609	Testis	3.60046	Pancreas	0.393715
rs10517061	ENSG00000281501.1	SEPSECS-AS1	Lung	5.63095e-06	0.372964	0.262534	0.506244	0.465049	Cis	4	1.16497e-06	chr4	25176675	A	T	chr4	25160641	25201440	0	A549-ACE2_24h_Ho2020	4	0.945609	Testis	3.60046	Pancreas	0.393715
rs11726777	ENSG00000281501.1	SEPSECS-AS1	Lung	4.47508e-06	0.332053	0.204409	0.46434	0.470874	Cis	2	9.22841e-07	chr4	25178165	G	A	chr4	25160641	25201440	0	A549-ACE2_24h_Ho2020	2	0.945609	Testis	3.60046	Pancreas	0.393715
rs11735095	ENSG00000281501.1	SEPSECS-AS1	Lung	5.78507e-06	0.371754	0.256107	0.505622	0.466019	Cis	2	1.19767e-06	chr4	25178498	A	G	chr4	25160641	25201440	0	A549-ACE2_24h_Ho2020	2	0.945609	Testis	3.60046	Pancreas	0.393715
rs115257276	ENSG00000281501.1	SEPSECS-AS1	Lung	0.00499752	0.515778	0.317622	0.714094	0.0592233	Cis	1	0.00163939	chr4	25319105	C	T	chr4	25160641	25201440	117665	A549-ACE2_24h_Ho2020	1	0.945609	Testis	3.60046	Pancreas	0.393715
rs12509007	ENSG00000281501.1	SEPSECS-AS1	Lung	0.0137566	0.463207	0.238489	0.663643	0.0621359	Cis	1	0.00480139	chr4	25319122	G	T	chr4	25160641	25201440	117682	A549-ACE2_24h_Ho2020	1	0.945609	Testis	3.60046	Pancreas	0.393715
rs60735339	ENSG00000281501.1	SEPSECS-AS1	Lung	0.00083876	0.575326	0.380603	0.76981	0.0553398	Cis	1	0.000256011	chr4	25394791	C	T	chr4	25160641	25201440	193351	A549-ACE2_24h_Ho2020	1	0.945609	Testis	3.60046	Pancreas	0.393715
rs7666342	ENSG00000038210.12	PI4K2B	Lung	0.000419075	-0.234947	-0.332608	-0.126557	0.449515	Cis	2	0.000125065	chr4	25140078	A	G	chr4	25233975	25279092	93897	A549-ACE2_24h_Ho2020	2	18.4959	Cells_EBV-transformed_lymphocytes	88.3517	Heart_Left_Ventricle	1.65726
rs3796792	ENSG00000038210.12	PI4K2B	Lung	0.000225462	-0.245397	-0.350939	-0.137099	0.441748	Cis	1	6.61336e-05	chr4	25142697	A	G	chr4	25233975	25279092	91278	A549-ACE2_24h_Ho2020	1	18.4959	Cells_EBV-transformed_lymphocytes	88.3517	Heart_Left_Ventricle	1.65726
rs67839486	ENSG00000038210.12	PI4K2B	Lung	0.00556998	-0.175269	-0.265244	-0.0572738	0.465049	Cis	2	0.00183365	chr4	25172786	C	T	chr4	25233975	25279092	61189	A549-ACE2_24h_Ho2020	2	18.4959	Cells_EBV-transformed_lymphocytes	88.3517	Heart_Left_Ventricle	1.65726
rs10470814	ENSG00000038210.12	PI4K2B	Lung	0.0318944	-0.156698	-0.273178	-0.0537958	0.472495	Cis	1.5	0.012	chr4	25189610	G	T	chr4	25233975	25279092	44365	A549-ACE2_24h_Ho2020	1.5	18.4959	Cells_EBV-transformed_lymphocytes	88.3517	Heart_Left_Ventricle	1.65726
rs56063148	ENSG00000038210.12	PI4K2B	Lung	0.0214553	-0.167578	-0.278862	-0.0623829	0.490291	Cis	1.5	0.00769315	chr4	25254092	T	G	chr4	25233975	25279092	0	A549-ACE2_24h_Ho2020	1.5	18.4959	Cells_EBV-transformed_lymphocytes	88.3517	Heart_Left_Ventricle	1.65726
rs10006479	ENSG00000038210.12	PI4K2B	Lung	0.0282836	-0.166234	-0.262045	-0.0615409	0.438835	Cis	1.5	0.0103786	chr4	25254219	C	T	chr4	25233975	25279092	0	A549-ACE2_24h_Ho2020	1.5	18.4959	Cells_EBV-transformed_lymphocytes	88.3517	Heart_Left_Ventricle	1.65726
rs55840582	ENSG00000038210.12	PI4K2B	Lung	0.0281219	-0.168306	-0.279455	-0.063762	0.483495	Cis	1	0.0103153	chr4	25257309	G	T	chr4	25233975	25279092	0	A549-ACE2_24h_Ho2020	1	18.4959	Cells_EBV-transformed_lymphocytes	88.3517	Heart_Left_Ventricle	1.65726
rs28571835	ENSG00000038210.12	PI4K2B	Lung	0.0282836	-0.166234	-0.262358	-0.0539068	0.438835	Cis	1	0.0103786	chr4	25257810	G	A	chr4	25233975	25279092	0	A549-ACE2_24h_Ho2020	1	18.4959	Cells_EBV-transformed_lymphocytes	88.3517	Heart_Left_Ventricle	1.65726
rs71610850	ENSG00000038210.12	PI4K2B	Lung	0.0234587	-0.164578	-0.263197	-0.0412545	0.491262	Cis	1	0.00850318	chr4	25288820	C	T	chr4	25233975	25279092	9728	A549-ACE2_24h_Ho2020	1	18.4959	Cells_EBV-transformed_lymphocytes	88.3517	Heart_Left_Ventricle	1.65726
rs7665997	ENSG00000038210.12	PI4K2B	Lung	0.0357862	-0.163301	-0.267606	-0.0522928	0.473786	Cis	2	0.013662	chr4	25293631	G	A	chr4	25233975	25279092	14539	A549-ACE2_24h_Ho2020	2	18.4959	Cells_EBV-transformed_lymphocytes	88.3517	Heart_Left_Ventricle	1.65726
rs7696153	ENSG00000038210.12	PI4K2B	Lung	0.0363249	-0.158132	-0.279128	-0.0496023	0.473786	Cis	1.5	0.0139266	chr4	25294417	T	C	chr4	25233975	25279092	15325	A549-ACE2_24h_Ho2020	1.5	18.4959	Cells_EBV-transformed_lymphocytes	88.3517	Heart_Left_Ventricle	1.65726
rs953306	ENSG00000038210.12	PI4K2B	Lung	0.0234587	-0.164578	-0.272953	-0.060069	0.491262	Cis	2	0.00850318	chr4	25299594	G	A	chr4	25233975	25279092	20502	A549-ACE2_24h_Ho2020	2	18.4959	Cells_EBV-transformed_lymphocytes	88.3517	Heart_Left_Ventricle	1.65726
rs953305	ENSG00000038210.12	PI4K2B	Lung	0.0234587	-0.164578	-0.26437	-0.0602234	0.491262	Cis	2	0.00850318	chr4	25299720	C	T	chr4	25233975	25279092	20628	A549-ACE2_24h_Ho2020	2	18.4959	Cells_EBV-transformed_lymphocytes	88.3517	Heart_Left_Ventricle	1.65726
rs7663245	ENSG00000038210.12	PI4K2B	Lung	0.0280141	-0.163174	-0.262769	-0.0464788	0.493204	Cis	1	0.0102705	chr4	25305801	A	G	chr4	25233975	25279092	26709	A549-ACE2_24h_Ho2020	1	18.4959	Cells_EBV-transformed_lymphocytes	88.3517	Heart_Left_Ventricle	1.65726
rs160743	ENSG00000038210.12	PI4K2B	Lung	0.0221233	-0.218874	-0.414751	-0.0438314	0.103884	Cis	1	0.00795917	chr4	25373317	A	G	chr4	25233975	25279092	94225	A549-ACE2_24h_Ho2020	1	18.4959	Cells_EBV-transformed_lymphocytes	88.3517	Heart_Left_Ventricle	1.65726
rs7666342	ENSG00000168228.14	ZCCHC4	Lung	0.00384303	-0.166806	-0.258323	-0.0697076	0.449515	Cis	2.5	0.00125039	chr4	25140078	A	G	chr4	25312785	25370383	172707	A549-ACE2_24h_Ho2020	2.5	5.34507	Cells_EBV-transformed_lymphocytes	10.4085	Whole_Blood	0.585542
rs13139513	ENSG00000168228.14	ZCCHC4	Lung	0.00210474	-0.171104	-0.263182	-0.0786179	0.468932	Cis	1	0.000669838	chr4	25166795	G	A	chr4	25312785	25370383	145990	A549-ACE2_24h_Ho2020	1	5.34507	Cells_EBV-transformed_lymphocytes	10.4085	Whole_Blood	0.585542
rs67839486	ENSG00000168228.14	ZCCHC4	Lung	0.00229188	-0.173505	-0.261661	-0.0730681	0.465049	Cis	1.5	0.00073214	chr4	25172786	C	T	chr4	25312785	25370383	139999	A549-ACE2_24h_Ho2020	1.5	5.34507	Cells_EBV-transformed_lymphocytes	10.4085	Whole_Blood	0.585542
rs10517061	ENSG00000168228.14	ZCCHC4	Lung	0.00398376	-0.154225	-0.243818	-0.0549431	0.465049	Cis	1	0.00129744	chr4	25176675	A	T	chr4	25312785	25370383	136110	A549-ACE2_24h_Ho2020	1	5.34507	Cells_EBV-transformed_lymphocytes	10.4085	Whole_Blood	0.585542
rs10470814	ENSG00000168228.14	ZCCHC4	Lung	0.0190426	-0.141005	-0.242987	-0.039566	0.472495	Cis	1	0.00678847	chr4	25189610	G	T	chr4	25312785	25370383	123175	A549-ACE2_24h_Ho2020	1	5.34507	Cells_EBV-transformed_lymphocytes	10.4085	Whole_Blood	0.585542
rs34519588	ENSG00000168228.14	ZCCHC4	Lung	0.0118316	-0.155309	-0.259954	-0.0547625	0.474757	Cis	2.5	0.00410286	chr4	25227787	G	C	chr4	25312785	25370383	84998	A549-ACE2_24h_Ho2020	2.5	5.34507	Cells_EBV-transformed_lymphocytes	10.4085	Whole_Blood	0.585542
rs35238171	ENSG00000168228.14	ZCCHC4	Lung	0.0118316	-0.155309	-0.2519	-0.0563588	0.474757	Cis	2.5	0.00410287	chr4	25228298	AG	A	chr4	25312785	25370383	84487	A549-ACE2_24h_Ho2020	2.5	5.34507	Cells_EBV-transformed_lymphocytes	10.4085	Whole_Blood	0.585542
rs55704346	ENSG00000168228.14	ZCCHC4	Lung	0.00470718	-0.168213	-0.259863	-0.0695385	0.482524	Cis	1.5	0.00154166	chr4	25231564	T	C	chr4	25312785	25370383	81221	A549-ACE2_24h_Ho2020	1.5	5.34507	Cells_EBV-transformed_lymphocytes	10.4085	Whole_Blood	0.585542
rs56063148	ENSG00000168228.14	ZCCHC4	Lung	0.00188422	-0.183693	-0.275888	-0.0872487	0.490291	Cis	1.5	0.0005978	chr4	25254092	T	G	chr4	25312785	25370383	58693	A549-ACE2_24h_Ho2020	1.5	5.34507	Cells_EBV-transformed_lymphocytes	10.4085	Whole_Blood	0.585542
rs10006479	ENSG00000168228.14	ZCCHC4	Lung	0.00932529	-0.166819	-0.277058	-0.0664275	0.438835	Cis	1.5	0.00317661	chr4	25254219	C	T	chr4	25312785	25370383	58566	A549-ACE2_24h_Ho2020	1.5	5.34507	Cells_EBV-transformed_lymphocytes	10.4085	Whole_Blood	0.585542
rs55840582	ENSG00000168228.14	ZCCHC4	Lung	0.00596696	-0.174837	-0.270014	-0.0767301	0.483495	Cis	1	0.00196791	chr4	25257309	G	T	chr4	25312785	25370383	55476	A549-ACE2_24h_Ho2020	1	5.34507	Cells_EBV-transformed_lymphocytes	10.4085	Whole_Blood	0.585542
rs28571835	ENSG00000168228.14	ZCCHC4	Lung	0.00932529	-0.166819	-0.268382	-0.0717125	0.438835	Cis	1	0.00317661	chr4	25257810	G	A	chr4	25312785	25370383	54975	A549-ACE2_24h_Ho2020	1	5.34507	Cells_EBV-transformed_lymphocytes	10.4085	Whole_Blood	0.585542
rs71610850	ENSG00000168228.14	ZCCHC4	Lung	0.00155441	-0.187013	-0.283366	-0.09214	0.491262	Cis	1	0.000485061	chr4	25288820	C	T	chr4	25312785	25370383	23965	A549-ACE2_24h_Ho2020	1	5.34507	Cells_EBV-transformed_lymphocytes	10.4085	Whole_Blood	0.585542
rs7665997	ENSG00000168228.14	ZCCHC4	Lung	0.00373223	-0.187381	-0.290678	-0.0883347	0.473786	Cis	2	0.00121368	chr4	25293631	G	A	chr4	25312785	25370383	19154	A549-ACE2_24h_Ho2020	2	5.34507	Cells_EBV-transformed_lymphocytes	10.4085	Whole_Blood	0.585542
rs7696153	ENSG00000168228.14	ZCCHC4	Lung	0.00451048	-0.181775	-0.276974	-0.0736836	0.473786	Cis	3	0.00147327	chr4	25294417	T	C	chr4	25312785	25370383	18368	A549-ACE2_24h_Ho2020	3	5.34507	Cells_EBV-transformed_lymphocytes	10.4085	Whole_Blood	0.585542
rs953306	ENSG00000168228.14	ZCCHC4	Lung	0.00155441	-0.187013	-0.289647	-0.0935259	0.491262	Cis	2	0.000485061	chr4	25299594	G	A	chr4	25312785	25370383	13191	A549-ACE2_24h_Ho2020	2	5.34507	Cells_EBV-transformed_lymphocytes	10.4085	Whole_Blood	0.585542
rs953305	ENSG00000168228.14	ZCCHC4	Lung	0.00155441	-0.187013	-0.285046	-0.0888739	0.491262	Cis	2	0.000485061	chr4	25299720	C	T	chr4	25312785	25370383	13065	A549-ACE2_24h_Ho2020	2	5.34507	Cells_EBV-transformed_lymphocytes	10.4085	Whole_Blood	0.585542
rs34300957	ENSG00000168228.14	ZCCHC4	Lung	0.00451048	-0.181775	-0.294342	-0.0961027	0.473786	Cis	2	0.00147327	chr4	25301628	T	C	chr4	25312785	25370383	11157	A549-ACE2_24h_Ho2020	2	5.34507	Cells_EBV-transformed_lymphocytes	10.4085	Whole_Blood	0.585542
rs11724288	ENSG00000168228.14	ZCCHC4	Lung	0.00057406	-0.207086	-0.312596	-0.110364	0.497087	Cis	2	0.000172489	chr4	25306867	G	A	chr4	25312785	25370383	5918	A549-ACE2_24h_Ho2020	2	5.34507	Cells_EBV-transformed_lymphocytes	10.4085	Whole_Blood	0.585542
rs316807	ENSG00000168228.14	ZCCHC4	Lung	0.00983901	-0.191351	-0.308461	-0.0798287	0.23301	Cis	1.5	0.0033665	chr4	25308729	C	T	chr4	25312785	25370383	4056	A549-ACE2_24h_Ho2020	1.5	5.34507	Cells_EBV-transformed_lymphocytes	10.4085	Whole_Blood	0.585542
rs6448347	ENSG00000168228.14	ZCCHC4	Lung	0.000186887	-0.238927	-0.326046	-0.132982	0.478641	Cis	1.5	5.43843e-05	chr4	25308796	G	A	chr4	25312785	25370383	3989	A549-ACE2_24h_Ho2020	1.5	5.34507	Cells_EBV-transformed_lymphocytes	10.4085	Whole_Blood	0.585542
rs10007597	ENSG00000168228.14	ZCCHC4	Lung	0.0129652	-0.187118	-0.304252	-0.0661062	0.229126	Cis	1	0.00451055	chr4	25309427	G	A	chr4	25312785	25370383	3358	A549-ACE2_24h_Ho2020	1	5.34507	Cells_EBV-transformed_lymphocytes	10.4085	Whole_Blood	0.585542
rs6448348	ENSG00000168228.14	ZCCHC4	Lung	0.00162056	-0.273044	-0.407621	-0.111814	0.16699	Cis	1.5	0.000510439	chr4	25310282	G	A	chr4	25312785	25370383	2503	A549-ACE2_24h_Ho2020	1.5	5.34507	Cells_EBV-transformed_lymphocytes	10.4085	Whole_Blood	0.585542
rs11370571	ENSG00000168228.14	ZCCHC4	Lung	0.00138977	-0.276056	-0.431903	-0.139699	0.167961	Cis	1.5	0.000431632	chr4	25310499	G	GT	chr4	25312785	25370383	2286	A549-ACE2_24h_Ho2020	1.5	5.34507	Cells_EBV-transformed_lymphocytes	10.4085	Whole_Blood	0.585542
rs1533131	ENSG00000168228.14	ZCCHC4	Lung	0.00162056	-0.273044	-0.430866	-0.143276	0.16699	Cis	2	0.000510439	chr4	25310620	G	A	chr4	25312785	25370383	2165	A549-ACE2_24h_Ho2020	2	5.34507	Cells_EBV-transformed_lymphocytes	10.4085	Whole_Blood	0.585542
rs6448349	ENSG00000168228.14	ZCCHC4	Lung	0.00162056	-0.273044	-0.425493	-0.124509	0.16699	Cis	2	0.000510439	chr4	25310702	A	T	chr4	25312785	25370383	2083	A549-ACE2_24h_Ho2020	2	5.34507	Cells_EBV-transformed_lymphocytes	10.4085	Whole_Blood	0.585542
rs1533132	ENSG00000168228.14	ZCCHC4	Lung	0.00162056	-0.273044	-0.420171	-0.125514	0.16699	Cis	2	0.000510439	chr4	25310735	A	G	chr4	25312785	25370383	2050	A549-ACE2_24h_Ho2020	2	5.34507	Cells_EBV-transformed_lymphocytes	10.4085	Whole_Blood	0.585542
rs4697563	ENSG00000168228.14	ZCCHC4	Lung	0.004327	-0.221797	-0.368854	-0.0780143	0.169903	Cis	4.5	0.00141242	chr4	25311495	T	C	chr4	25312785	25370383	1290	A549-ACE2_24h_Ho2020	4.5	5.34507	Cells_EBV-transformed_lymphocytes	10.4085	Whole_Blood	0.585542
rs4697564	ENSG00000168228.14	ZCCHC4	Lung	0.004327	-0.221797	-0.358395	-0.0699555	0.169903	Cis	4.5	0.00141242	chr4	25311514	A	G	chr4	25312785	25370383	1271	A549-ACE2_24h_Ho2020	4.5	5.34507	Cells_EBV-transformed_lymphocytes	10.4085	Whole_Blood	0.585542
rs4697565	ENSG00000168228.14	ZCCHC4	Lung	0.004327	-0.221797	-0.378245	-0.0745935	0.169903	Cis	4.5	0.00141242	chr4	25311599	G	A	chr4	25312785	25370383	1186	A549-ACE2_24h_Ho2020	4.5	5.34507	Cells_EBV-transformed_lymphocytes	10.4085	Whole_Blood	0.585542
rs316776	ENSG00000168228.14	ZCCHC4	Lung	0.00183744	-0.289277	-0.454739	-0.153546	0.143689	Cis	6.5	0.000581793	chr4	25355542	T	C	chr4	25312785	25370383	0	A549-ACE2_24h_Ho2020	6.5	5.34507	Cells_EBV-transformed_lymphocytes	10.4085	Whole_Blood	0.585542
rs316777	ENSG00000168228.14	ZCCHC4	Lung	0.00222198	-0.285713	-0.43792	-0.139179	0.142718	Cis	6.5	0.000709028	chr4	25355636	G	C	chr4	25312785	25370383	0	A549-ACE2_24h_Ho2020	6.5	5.34507	Cells_EBV-transformed_lymphocytes	10.4085	Whole_Blood	0.585542
rs13149511	ENSG00000168228.14	ZCCHC4	Lung	0.00117752	-0.324174	-0.501318	-0.16464	0.103884	Cis	6.5	0.000362683	chr4	25356487	G	A	chr4	25312785	25370383	0	A549-ACE2_24h_Ho2020	6.5	5.34507	Cells_EBV-transformed_lymphocytes	10.4085	Whole_Blood	0.585542
rs315684	ENSG00000168228.14	ZCCHC4	Lung	0.00238862	-0.283657	-0.447716	-0.145154	0.141748	Cis	2	0.000764137	chr4	25372575	A	G	chr4	25312785	25370383	2192	A549-ACE2_24h_Ho2020	2	5.34507	Cells_EBV-transformed_lymphocytes	10.4085	Whole_Blood	0.585542
rs160743	ENSG00000168228.14	ZCCHC4	Lung	0.00117752	-0.324174	-0.507149	-0.172626	0.103884	Cis	3	0.000362683	chr4	25373317	A	G	chr4	25312785	25370383	2934	A549-ACE2_24h_Ho2020	3	5.34507	Cells_EBV-transformed_lymphocytes	10.4085	Whole_Blood	0.585542
rs315683	ENSG00000168228.14	ZCCHC4	Lung	0.00381513	-0.275502	-0.445161	-0.130298	0.136893	Cis	1	0.00124117	chr4	25373833	C	G	chr4	25312785	25370383	3450	A549-ACE2_24h_Ho2020	1	5.34507	Cells_EBV-transformed_lymphocytes	10.4085	Whole_Blood	0.585542
rs315681	ENSG00000168228.14	ZCCHC4	Lung	0.000676138	-0.329073	-0.511084	-0.174448	0.106796	Cis	1	0.000205327	chr4	25376125	A	G	chr4	25312785	25370383	5742	A549-ACE2_24h_Ho2020	1	5.34507	Cells_EBV-transformed_lymphocytes	10.4085	Whole_Blood	0.585542
rs315679	ENSG00000168228.14	ZCCHC4	Lung	0.000994723	-0.312359	-0.461434	-0.154176	0.146199	Cis	2.5	0.000304945	chr4	25377147	T	G	chr4	25312785	25370383	6764	A549-ACE2_24h_Ho2020	2.5	5.34507	Cells_EBV-transformed_lymphocytes	10.4085	Whole_Blood	0.585542
rs315678	ENSG00000168228.14	ZCCHC4	Lung	0.00134244	-0.292633	-0.468242	-0.168133	0.143689	Cis	2.5	0.000415502	chr4	25378105	C	T	chr4	25312785	25370383	7722	A549-ACE2_24h_Ho2020	2.5	5.34507	Cells_EBV-transformed_lymphocytes	10.4085	Whole_Blood	0.585542
rs315676	ENSG00000168228.14	ZCCHC4	Lung	0.0177241	-0.190511	-0.340321	-0.0535439	0.170874	Cis	3	0.00628475	chr4	25380594	C	G	chr4	25312785	25370383	10211	A549-ACE2_24h_Ho2020	3	5.34507	Cells_EBV-transformed_lymphocytes	10.4085	Whole_Blood	0.585542
rs2324761	ENSG00000168228.14	ZCCHC4	Lung	0.00549627	-0.251926	-0.407437	-0.0994983	0.150485	Cis	1.5	0.00180861	chr4	25381161	C	T	chr4	25312785	25370383	10778	A549-ACE2_24h_Ho2020	1.5	5.34507	Cells_EBV-transformed_lymphocytes	10.4085	Whole_Blood	0.585542
rs186408	ENSG00000168228.14	ZCCHC4	Lung	4.00432e-05	-0.346731	-0.503552	-0.205098	0.113592	Cis	1.5	1.11352e-05	chr4	25389962	G	A	chr4	25312785	25370383	19579	A549-ACE2_24h_Ho2020	1.5	5.34507	Cells_EBV-transformed_lymphocytes	10.4085	Whole_Blood	0.585542
rs10517061	ENSG00000053900.10	ANAPC4	Lung	3.4744e-20	-0.496766	-0.591439	-0.404368	0.465049	Cis	1.5	4.00629e-21	chr4	25176675	A	T	chr4	25377213	25418498	200538	A549-ACE2_24h_Ho2020	1.5	33.5671	Fallopian_Tube	55.4366	Whole_Blood	6.07266
rs13113747	ENSG00000053900.10	ANAPC4	Lung	1.51409e-24	-0.557452	-0.637329	-0.478313	0.482524	Cis	1	1.64193e-25	chr4	25231221	T	A	chr4	25377213	25418498	145992	A549-ACE2_24h_Ho2020	1	33.5671	Fallopian_Tube	55.4366	Whole_Blood	6.07266
rs12501759	ENSG00000053900.10	ANAPC4	Lung	2.18182e-25	-0.564511	-0.652943	-0.481765	0.482524	Cis	1	2.35604e-26	chr4	25247041	G	A	chr4	25377213	25418498	130172	A549-ACE2_24h_Ho2020	1	33.5671	Fallopian_Tube	55.4366	Whole_Blood	6.07266
rs34661636	ENSG00000053900.10	ANAPC4	Lung	2.18182e-25	-0.564511	-0.653524	-0.486698	0.482524	Cis	1	2.35604e-26	chr4	25247396	C	CT	chr4	25377213	25418498	129817	A549-ACE2_24h_Ho2020	1	33.5671	Fallopian_Tube	55.4366	Whole_Blood	6.07266
rs7663245	ENSG00000053900.10	ANAPC4	Lung	1.83713e-27	-0.57449	-0.658341	-0.494303	0.493204	Cis	1	1.94954e-28	chr4	25305801	A	G	chr4	25377213	25418498	71412	A549-ACE2_24h_Ho2020	1	33.5671	Fallopian_Tube	55.4366	Whole_Blood	6.07266
rs5856894	ENSG00000053900.10	ANAPC4	Lung	0.0265397	0.303764	0.168722	0.452933	0.0728155	Cis	1	0.00968818	chr4	25312622	TA	T	chr4	25377213	25418498	64591	A549-ACE2_24h_Ho2020	1	33.5671	Fallopian_Tube	55.4366	Whole_Blood	6.07266
rs160743	ENSG00000053900.10	ANAPC4	Lung	2.38656e-09	-0.532734	-0.659185	-0.408341	0.103884	Cis	4	4.14005e-10	chr4	25373317	A	G	chr4	25377213	25418498	3896	A549-ACE2_24h_Ho2020	4	33.5671	Fallopian_Tube	55.4366	Whole_Blood	6.07266
rs315682	ENSG00000053900.10	ANAPC4	Lung	2.03165e-13	-0.574096	-0.694349	-0.466165	0.145631	Cis	1	2.91767e-14	chr4	25375570	C	T	chr4	25377213	25418498	1643	A549-ACE2_24h_Ho2020	1	33.5671	Fallopian_Tube	55.4366	Whole_Blood	6.07266
rs315679	ENSG00000053900.10	ANAPC4	Lung	1.94286e-13	-0.577183	-0.68874	-0.468183	0.146199	Cis	4	2.70476e-14	chr4	25377147	T	G	chr4	25377213	25418498	66	A549-ACE2_24h_Ho2020	4	33.5671	Fallopian_Tube	55.4366	Whole_Blood	6.07266
rs315678	ENSG00000053900.10	ANAPC4	Lung	2.20468e-13	-0.576159	-0.690984	-0.460845	0.143689	Cis	6.5	3.26487e-14	chr4	25378105	C	T	chr4	25377213	25418498	0	A549-ACE2_24h_Ho2020	6.5	33.5671	Fallopian_Tube	55.4366	Whole_Blood	6.07266
rs315676	ENSG00000053900.10	ANAPC4	Lung	6.94006e-15	-0.558088	-0.658166	-0.455264	0.170874	Cis	8	9.09813e-16	chr4	25380594	C	G	chr4	25377213	25418498	0	A549-ACE2_24h_Ho2020	8	33.5671	Fallopian_Tube	55.4366	Whole_Blood	6.07266
rs2324761	ENSG00000053900.10	ANAPC4	Lung	2.08594e-12	-0.543723	-0.665166	-0.43602	0.150485	Cis	8	3.19478e-13	chr4	25381161	C	T	chr4	25377213	25418498	0	A549-ACE2_24h_Ho2020	8	33.5671	Fallopian_Tube	55.4366	Whole_Blood	6.07266
rs73254159	ENSG00000053900.10	ANAPC4	Lung	0.0262022	0.329331	0.116021	0.46824	0.0553398	Cis	6	0.00955023	chr4	25382309	A	C	chr4	25377213	25418498	0	A549-ACE2_24h_Ho2020	6	33.5671	Fallopian_Tube	55.4366	Whole_Blood	6.07266
rs315666	ENSG00000053900.10	ANAPC4	Lung	3.0764e-12	-0.594426	-0.729592	-0.479325	0.109709	Cis	4.5	4.73668e-13	chr4	25387180	G	A	chr4	25377213	25418498	0	A549-ACE2_24h_Ho2020	4.5	33.5671	Fallopian_Tube	55.4366	Whole_Blood	6.07266
rs73254162	ENSG00000053900.10	ANAPC4	Lung	0.0165	0.363663	0.229091	0.538823	0.0553398	Cis	4.5	0.00583035	chr4	25387266	C	T	chr4	25377213	25418498	0	A549-ACE2_24h_Ho2020	4.5	33.5671	Fallopian_Tube	55.4366	Whole_Blood	6.07266
rs186408	ENSG00000053900.10	ANAPC4	Lung	3.34277e-13	-0.594308	-0.711061	-0.473463	0.113592	Cis	5.5	5.00203e-14	chr4	25389962	G	A	chr4	25377213	25418498	0	A549-ACE2_24h_Ho2020	5.5	33.5671	Fallopian_Tube	55.4366	Whole_Blood	6.07266
rs73254164	ENSG00000053900.10	ANAPC4	Lung	0.0165	0.363663	0.21555	0.558402	0.0553398	Cis	4	0.00583035	chr4	25391131	C	T	chr4	25377213	25418498	0	A549-ACE2_24h_Ho2020	4	33.5671	Fallopian_Tube	55.4366	Whole_Blood	6.07266
rs73254166	ENSG00000053900.10	ANAPC4	Lung	0.0165	0.363663	0.228917	0.523167	0.0553398	Cis	3.5	0.00583035	chr4	25394051	C	T	chr4	25377213	25418498	0	A549-ACE2_24h_Ho2020	3.5	33.5671	Fallopian_Tube	55.4366	Whole_Blood	6.07266
rs60735339	ENSG00000053900.10	ANAPC4	Lung	0.0165	0.363663	0.22134	0.52869	0.0553398	Cis	5	0.00583035	chr4	25394791	C	T	chr4	25377213	25418498	0	A549-ACE2_24h_Ho2020	5	33.5671	Fallopian_Tube	55.4366	Whole_Blood	6.07266
rs315664	ENSG00000053900.10	ANAPC4	Lung	8.19306e-14	-0.621657	-0.755033	-0.50555	0.112621	Cis	9	1.12704e-14	chr4	25409021	T	C	chr4	25377213	25418498	0	A549-ACE2_24h_Ho2020	9	33.5671	Fallopian_Tube	55.4366	Whole_Blood	6.07266
rs1017716	ENSG00000053900.10	ANAPC4	Lung	7.51621e-20	-0.514021	-0.595475	-0.429419	0.38932	Cis	4	8.76212e-21	chr4	25416709	T	G	chr4	25377213	25418498	0	A549-ACE2_24h_Ho2020	4	33.5671	Fallopian_Tube	55.4366	Whole_Blood	6.07266
rs4697569	ENSG00000053900.10	ANAPC4	Lung	1.11574e-15	-0.61255	-0.730919	-0.510048	0.14466	Cis	1.5	1.40519e-16	chr4	25424283	T	C	chr4	25377213	25418498	5785	A549-ACE2_24h_Ho2020	1.5	33.5671	Fallopian_Tube	55.4366	Whole_Blood	6.07266
rs73254177	ENSG00000053900.10	ANAPC4	Lung	0.0185269	0.364436	0.202272	0.529105	0.0514563	Cis	2.5	0.00659355	chr4	25428154	C	T	chr4	25377213	25418498	9656	A549-ACE2_24h_Ho2020	2.5	33.5671	Fallopian_Tube	55.4366	Whole_Blood	6.07266
rs73254178	ENSG00000053900.10	ANAPC4	Lung	0.0140205	0.361199	0.218165	0.516404	0.0524272	Cis	2.5	0.00489647	chr4	25428178	G	A	chr4	25377213	25418498	9680	A549-ACE2_24h_Ho2020	2.5	33.5671	Fallopian_Tube	55.4366	Whole_Blood	6.07266
rs6838949	ENSG00000053900.10	ANAPC4	Lung	1.52338e-12	-0.573891	-0.701832	-0.467637	0.108738	Cis	1	2.32836e-13	chr4	25431304	G	C	chr4	25377213	25418498	12806	A549-ACE2_24h_Ho2020	1	33.5671	Fallopian_Tube	55.4366	Whole_Blood	6.07266
rs879586	ENSG00000053900.10	ANAPC4	Lung	0.0185269	0.364436	0.214091	0.519126	0.0514563	Cis	1	0.00659355	chr4	25431610	T	C	chr4	25377213	25418498	13112	A549-ACE2_24h_Ho2020	1	33.5671	Fallopian_Tube	55.4366	Whole_Blood	6.07266
rs41369548	ENSG00000053900.10	ANAPC4	Lung	0.0185269	0.364436	0.213267	0.533778	0.0514563	Cis	2	0.00659355	chr4	25434322	C	T	chr4	25377213	25418498	15824	A549-ACE2_24h_Ho2020	2	33.5671	Fallopian_Tube	55.4366	Whole_Blood	6.07266
rs58309239	ENSG00000053900.10	ANAPC4	Lung	0.000957725	0.45361	0.286838	0.658947	0.0650485	Cis	2.5	0.000293333	chr4	25441744	T	G	chr4	25377213	25418498	23246	A549-ACE2_24h_Ho2020	2.5	33.5671	Fallopian_Tube	55.4366	Whole_Blood	6.07266
rs315684	ENSG00000178177.15	LCORL	Lung	0.0272277	-0.192545	-0.298479	-0.0514761	0.141748	Trans-intrachromosomal	1.5	0.00996233	chr4	25372575	A	G	chr4	17841199	18021876	7350699	A549-ACE2_24h_Ho2020	1.5	1.90863	Cells_EBV-transformed_lymphocytes	4.16495	Heart_Left_Ventricle	0.353359
rs73254177	ENSG00000250317.8	SMIM20	Lung	0.00361798	-0.327308	-0.563781	-0.126388	0.0514563	Cis	1.5	0.00117536	chr4	25428154	C	T	chr4	25861830	25929874	433676	A549-ACE2_24h_Ho2020	1.5	22.6401	Ovary	37.0416	Whole_Blood	3.67635
rs73254178	ENSG00000250317.8	SMIM20	Lung	0.00231784	-0.344799	-0.546175	-0.136244	0.0524272	Cis	1.5	0.000740677	chr4	25428178	G	A	chr4	25861830	25929874	433652	A549-ACE2_24h_Ho2020	1.5	22.6401	Ovary	37.0416	Whole_Blood	3.67635
rs6838949	ENSG00000250317.8	SMIM20	Lung	0.0265667	-0.218892	-0.344608	-0.0909689	0.108738	Cis	1.5	0.00969895	chr4	25431304	G	C	chr4	25861830	25929874	430526	A549-ACE2_24h_Ho2020	1.5	22.6401	Ovary	37.0416	Whole_Blood	3.67635
rs879586	ENSG00000250317.8	SMIM20	Lung	0.00361798	-0.327308	-0.521426	-0.104505	0.0514563	Cis	1.5	0.00117536	chr4	25431610	T	C	chr4	25861830	25929874	430220	A549-ACE2_24h_Ho2020	1.5	22.6401	Ovary	37.0416	Whole_Blood	3.67635
rs58309239	ENSG00000250317.8	SMIM20	Lung	0.0425264	-0.250896	-0.398404	-0.06562	0.0650485	Cis	2	0.0165602	chr4	25441744	T	G	chr4	25861830	25929874	420086	A549-ACE2_24h_Ho2020	2	22.6401	Ovary	37.0416	Whole_Blood	3.67635
rs62319660	ENSG00000138670.17	RASGEF1B	Lung	0.0167324	0.193179	0.0851823	0.314461	0.354369	Cis	2	0.0059166	chr4	82161168	T	A	chr4	81426393	82044244	116924	A549-ACE2_24h_Ho2020	2	13.409	Lung	13.409	Cells_Cultured_fibroblasts	0.0183423
rs189097668	ENSG00000138670.17	RASGEF1B	Lung	0.0129949	0.198185	0.0774204	0.307931	0.353398	Cis	2	0.00452318	chr4	82161264	A	G	chr4	81426393	82044244	117020	A549-ACE2_24h_Ho2020	2	13.409	Lung	13.409	Cells_Cultured_fibroblasts	0.0183423
rs6842025	ENSG00000138670.17	RASGEF1B	Lung	0.0164401	0.195092	0.0789782	0.306417	0.353398	Cis	1.5	0.00580631	chr4	82163813	G	A	chr4	81426393	82044244	119569	A549-ACE2_24h_Ho2020	1.5	13.409	Lung	13.409	Cells_Cultured_fibroblasts	0.0183423
rs6825436	ENSG00000138670.17	RASGEF1B	Lung	0.0167324	0.193179	0.0702903	0.305434	0.354369	Cis	1.5	0.0059166	chr4	82163970	T	C	chr4	81426393	82044244	119726	A549-ACE2_24h_Ho2020	1.5	13.409	Lung	13.409	Cells_Cultured_fibroblasts	0.0183423
rs58442494	ENSG00000138670.17	RASGEF1B	Lung	0.0167324	0.193179	0.0660516	0.310441	0.354369	Cis	1.5	0.0059166	chr4	82164117	C	T	chr4	81426393	82044244	119873	A549-ACE2_24h_Ho2020	1.5	13.409	Lung	13.409	Cells_Cultured_fibroblasts	0.0183423
rs72656455	ENSG00000138670.17	RASGEF1B	Lung	0.045684	0.193736	0.0789533	0.313527	0.317476	Cis	1.5	0.0179072	chr4	82165243	G	A	chr4	81426393	82044244	120999	A549-ACE2_24h_Ho2020	1.5	13.409	Lung	13.409	Cells_Cultured_fibroblasts	0.0183423
rs4367163	ENSG00000138670.17	RASGEF1B	Lung	0.020726	0.188408	0.0770346	0.302767	0.353398	Cis	2	0.00742874	chr4	82165577	A	G	chr4	81426393	82044244	121333	A549-ACE2_24h_Ho2020	2	13.409	Lung	13.409	Cells_Cultured_fibroblasts	0.0183423
rs72669961	ENSG00000168743.12	NPNT	Lung	5.41159e-08	-0.716272	-1.04818	-0.552021	0.0582524	Cis	1	9.84877e-09	chr4	105592817	A	G	chr4	105894775	106004027	301958	A549-ACE2_24h_Ho2020	1	160.9	Thyroid	277.363	Whole_Blood	0.0564393
rs11731386	ENSG00000168743.12	NPNT	Lung	6.99754e-12	-0.939562	-1.26469	-0.751992	0.0582524	Cis	1	1.09292e-12	chr4	105679181	A	C	chr4	105894775	106004027	215594	A549-ACE2_24h_Ho2020	1	160.9	Thyroid	277.363	Whole_Blood	0.0564393
rs72671805	ENSG00000168743.12	NPNT	Lung	6.99754e-12	-0.939562	-1.26852	-0.764343	0.0582524	Cis	1.5	1.09292e-12	chr4	105681857	G	A	chr4	105894775	106004027	212918	A549-ACE2_24h_Ho2020	1.5	160.9	Thyroid	277.363	Whole_Blood	0.0564393
rs17036105	ENSG00000168743.12	NPNT	Lung	5.22671e-11	-0.889087	-1.22577	-0.697251	0.0572816	Cis	1.5	8.34558e-12	chr4	105682115	G	A	chr4	105894775	106004027	212660	A549-ACE2_24h_Ho2020	1.5	160.9	Thyroid	277.363	Whole_Blood	0.0564393
rs72671808	ENSG00000168743.12	NPNT	Lung	6.99754e-12	-0.939562	-1.33694	-0.756495	0.0582524	Cis	1	1.09292e-12	chr4	105684563	A	C	chr4	105894775	106004027	210212	A549-ACE2_24h_Ho2020	1	160.9	Thyroid	277.363	Whole_Blood	0.0564393
rs17036125	ENSG00000168743.12	NPNT	Lung	6.99754e-12	-0.939562	-1.33595	-0.758826	0.0582524	Cis	1	1.09292e-12	chr4	105702517	A	T	chr4	105894775	106004027	192258	A549-ACE2_24h_Ho2020	1	160.9	Thyroid	277.363	Whole_Blood	0.0564393
rs11727735	ENSG00000168743.12	NPNT	Lung	5.22671e-11	-0.889087	-1.25971	-0.7176	0.0572816	Cis	1	8.34558e-12	chr4	105710713	A	G	chr4	105894775	106004027	184062	A549-ACE2_24h_Ho2020	1	160.9	Thyroid	277.363	Whole_Blood	0.0564393
rs11724839	ENSG00000168743.12	NPNT	Lung	6.99754e-12	-0.939562	-1.27023	-0.764539	0.0582524	Cis	2	1.09292e-12	chr4	105717099	T	G	chr4	105894775	106004027	177676	A549-ACE2_24h_Ho2020	2	160.9	Thyroid	277.363	Whole_Blood	0.0564393
rs72671840	ENSG00000168743.12	NPNT	Lung	6.99754e-12	-0.939562	-1.27212	-0.759111	0.0582524	Cis	2	1.09292e-12	chr4	105717540	A	G	chr4	105894775	106004027	177235	A549-ACE2_24h_Ho2020	2	160.9	Thyroid	277.363	Whole_Blood	0.0564393
rs72671858	ENSG00000168743.12	NPNT	Lung	5.22671e-11	-0.889087	-1.2489	-0.710947	0.0572816	Cis	1.5	8.34558e-12	chr4	105726522	C	T	chr4	105894775	106004027	168253	A549-ACE2_24h_Ho2020	1.5	160.9	Thyroid	277.363	Whole_Blood	0.0564393
rs72671869	ENSG00000168743.12	NPNT	Lung	6.99754e-12	-0.939562	-1.29583	-0.753937	0.0582524	Cis	1.5	1.09292e-12	chr4	105737501	G	A	chr4	105894775	106004027	157274	A549-ACE2_24h_Ho2020	1.5	160.9	Thyroid	277.363	Whole_Blood	0.0564393
rs72671874	ENSG00000168743.12	NPNT	Lung	6.99754e-12	-0.939562	-1.29408	-0.757863	0.0582524	Cis	1.5	1.09292e-12	chr4	105740813	A	G	chr4	105894775	106004027	153962	A549-ACE2_24h_Ho2020	1.5	160.9	Thyroid	277.363	Whole_Blood	0.0564393
rs17036156	ENSG00000168743.12	NPNT	Lung	6.99754e-12	-0.939562	-1.25503	-0.758221	0.0582524	Cis	2	1.09292e-12	chr4	105742077	C	T	chr4	105894775	106004027	152698	A549-ACE2_24h_Ho2020	2	160.9	Thyroid	277.363	Whole_Blood	0.0564393
rs74568699	ENSG00000168743.12	NPNT	Lung	5.22671e-11	-0.889087	-1.21353	-0.70899	0.0572816	Cis	1.5	8.34558e-12	chr4	105744838	T	A	chr4	105894775	106004027	149937	A549-ACE2_24h_Ho2020	1.5	160.9	Thyroid	277.363	Whole_Blood	0.0564393
rs72671881	ENSG00000168743.12	NPNT	Lung	6.99754e-12	-0.939562	-1.37687	-0.758701	0.0582524	Cis	1.5	1.09292e-12	chr4	105745178	C	G	chr4	105894775	106004027	149597	A549-ACE2_24h_Ho2020	1.5	160.9	Thyroid	277.363	Whole_Blood	0.0564393
rs138180122	ENSG00000168743.12	NPNT	Lung	6.99754e-12	-0.939562	-1.28415	-0.762285	0.0582524	Cis	1	1.09292e-12	chr4	105771787	C	T	chr4	105894775	106004027	122988	A549-ACE2_24h_Ho2020	1	160.9	Thyroid	277.363	Whole_Blood	0.0564393
rs145094926	ENSG00000168743.12	NPNT	Lung	5.61041e-12	-0.945832	-1.30104	-0.763384	0.0584795	Cis	0.5	8.70539e-13	chr4	105773490	A	G	chr4	105894775	106004027	121285	A549-ACE2_24h_Ho2020	0.5	160.9	Thyroid	277.363	Whole_Blood	0.0564393
rs72673805	ENSG00000168743.12	NPNT	Lung	6.99754e-12	-0.939562	-1.31464	-0.75804	0.0582524	Cis	1.5	1.09292e-12	chr4	105779665	C	G	chr4	105894775	106004027	115110	A549-ACE2_24h_Ho2020	1.5	160.9	Thyroid	277.363	Whole_Blood	0.0564393
rs11732298	ENSG00000168743.12	NPNT	Lung	6.99754e-12	-0.939562	-1.32956	-0.773389	0.0582524	Cis	2	1.09292e-12	chr4	105780522	A	T	chr4	105894775	106004027	114253	A549-ACE2_24h_Ho2020	2	160.9	Thyroid	277.363	Whole_Blood	0.0564393
rs150252170	ENSG00000168743.12	NPNT	Lung	6.99754e-12	-0.939562	-1.27562	-0.758911	0.0582524	Cis	2	1.09292e-12	chr4	105782237	C	T	chr4	105894775	106004027	112538	A549-ACE2_24h_Ho2020	2	160.9	Thyroid	277.363	Whole_Blood	0.0564393
rs11733287	ENSG00000168743.12	NPNT	Lung	6.99754e-12	-0.939562	-1.29325	-0.763941	0.0582524	Cis	2.5	1.09292e-12	chr4	105784182	G	A	chr4	105894775	106004027	110593	A549-ACE2_24h_Ho2020	2.5	160.9	Thyroid	277.363	Whole_Blood	0.0564393
rs11733225	ENSG00000168743.12	NPNT	Lung	5.22671e-11	-0.889087	-1.24515	-0.69645	0.0572816	Cis	2.5	8.34558e-12	chr4	105784206	C	G	chr4	105894775	106004027	110569	A549-ACE2_24h_Ho2020	2.5	160.9	Thyroid	277.363	Whole_Blood	0.0564393
rs11731938	ENSG00000168743.12	NPNT	Lung	5.22671e-11	-0.889087	-1.21914	-0.6971	0.0572816	Cis	2.5	8.34558e-12	chr4	105803983	T	A	chr4	105894775	106004027	90792	A549-ACE2_24h_Ho2020	2.5	160.9	Thyroid	277.363	Whole_Blood	0.0564393
rs72673831	ENSG00000168743.12	NPNT	Lung	5.94496e-12	-0.952948	-1.30866	-0.772833	0.0583658	Cis	1.5	9.22869e-13	chr4	105812223	C	T	chr4	105894775	106004027	82552	A549-ACE2_24h_Ho2020	1.5	160.9	Thyroid	277.363	Whole_Blood	0.0564393
rs10516527	ENSG00000168743.12	NPNT	Lung	6.99754e-12	-0.939562	-1.32763	-0.759115	0.0582524	Cis	1.5	1.09292e-12	chr4	105813189	A	G	chr4	105894775	106004027	81586	A549-ACE2_24h_Ho2020	1.5	160.9	Thyroid	277.363	Whole_Blood	0.0564393
rs11723240	ENSG00000168743.12	NPNT	Lung	6.99754e-12	-0.939562	-1.28983	-0.765989	0.0582524	Cis	1.5	1.09292e-12	chr4	105815779	T	C	chr4	105894775	106004027	78996	A549-ACE2_24h_Ho2020	1.5	160.9	Thyroid	277.363	Whole_Blood	0.0564393
rs17036258	ENSG00000168743.12	NPNT	Lung	5.22671e-11	-0.889087	-1.23789	-0.720103	0.0572816	Cis	1.5	8.34558e-12	chr4	105816225	G	A	chr4	105894775	106004027	78550	A549-ACE2_24h_Ho2020	1.5	160.9	Thyroid	277.363	Whole_Blood	0.0564393
rs72673832	ENSG00000168743.12	NPNT	Lung	1.3869e-10	-0.879441	-1.22147	-0.687229	0.0563107	Cis	3	2.28334e-11	chr4	105817603	A	G	chr4	105894775	106004027	77172	A549-ACE2_24h_Ho2020	3	160.9	Thyroid	277.363	Whole_Blood	0.0564393
rs72673834	ENSG00000168743.12	NPNT	Lung	5.22671e-11	-0.889087	-1.22385	-0.700257	0.0572816	Cis	3	8.34558e-12	chr4	105818217	G	A	chr4	105894775	106004027	76558	A549-ACE2_24h_Ho2020	3	160.9	Thyroid	277.363	Whole_Blood	0.0564393
rs10516528	ENSG00000168743.12	NPNT	Lung	6.99754e-12	-0.939562	-1.26804	-0.754684	0.0582524	Cis	3	1.09292e-12	chr4	105818436	G	T	chr4	105894775	106004027	76339	A549-ACE2_24h_Ho2020	3	160.9	Thyroid	277.363	Whole_Blood	0.0564393
rs17036292	ENSG00000168743.12	NPNT	Lung	5.22671e-11	-0.889087	-1.19956	-0.693487	0.0572816	Cis	1.5	8.34558e-12	chr4	105821059	T	C	chr4	105894775	106004027	73716	A549-ACE2_24h_Ho2020	1.5	160.9	Thyroid	277.363	Whole_Blood	0.0564393
rs11726674	ENSG00000168743.12	NPNT	Lung	6.99754e-12	-0.939562	-1.31873	-0.751388	0.0582524	Cis	1	1.09292e-12	chr4	105824594	T	C	chr4	105894775	106004027	70181	A549-ACE2_24h_Ho2020	1	160.9	Thyroid	277.363	Whole_Blood	0.0564393
rs11727500	ENSG00000168743.12	NPNT	Lung	6.99754e-12	-0.939562	-1.34823	-0.759137	0.0582524	Cis	2	1.09292e-12	chr4	105824791	T	C	chr4	105894775	106004027	69984	A549-ACE2_24h_Ho2020	2	160.9	Thyroid	277.363	Whole_Blood	0.0564393
rs11731417	ENSG00000168743.12	NPNT	Lung	6.99754e-12	-0.939562	-1.29573	-0.748121	0.0582524	Cis	2	1.09292e-12	chr4	105824855	A	G	chr4	105894775	106004027	69920	A549-ACE2_24h_Ho2020	2	160.9	Thyroid	277.363	Whole_Blood	0.0564393
rs11723225	ENSG00000168743.12	NPNT	Lung	6.99754e-12	-0.939562	-1.35619	-0.760714	0.0582524	Cis	2	1.09292e-12	chr4	105824908	C	T	chr4	105894775	106004027	69867	A549-ACE2_24h_Ho2020	2	160.9	Thyroid	277.363	Whole_Blood	0.0564393
rs17036308	ENSG00000168743.12	NPNT	Lung	1.17524e-11	-0.917262	-1.23925	-0.721351	0.0592233	Cis	3	1.84466e-12	chr4	105828436	T	A	chr4	105894775	106004027	66339	A549-ACE2_24h_Ho2020	3	160.9	Thyroid	277.363	Whole_Blood	0.0564393
rs17036310	ENSG00000168743.12	NPNT	Lung	1.17524e-11	-0.917262	-1.31677	-0.739387	0.0592233	Cis	1.5	1.84465e-12	chr4	105831183	A	G	chr4	105894775	106004027	63592	A549-ACE2_24h_Ho2020	1.5	160.9	Thyroid	277.363	Whole_Blood	0.0564393
rs11732650	ENSG00000168743.12	NPNT	Lung	1.17524e-11	-0.917262	-1.2747	-0.75255	0.0592233	Cis	2.5	1.84466e-12	chr4	105833074	G	C	chr4	105894775	106004027	61701	A549-ACE2_24h_Ho2020	2.5	160.9	Thyroid	277.363	Whole_Blood	0.0564393
rs11728716	ENSG00000168743.12	NPNT	Lung	8.17548e-11	-0.868133	-1.20511	-0.684482	0.0582524	Cis	2	1.34108e-11	chr4	105834839	G	A	chr4	105894775	106004027	59936	A549-ACE2_24h_Ho2020	2	160.9	Thyroid	277.363	Whole_Blood	0.0564393
rs17036327	ENSG00000168743.12	NPNT	Lung	8.17548e-11	-0.868133	-1.16828	-0.675161	0.0582524	Cis	2	1.34109e-11	chr4	105840259	C	G	chr4	105894775	106004027	54516	A549-ACE2_24h_Ho2020	2	160.9	Thyroid	277.363	Whole_Blood	0.0564393
rs113786423	ENSG00000168743.12	NPNT	Lung	1.61959e-11	-0.898182	-1.23116	-0.708439	0.0601942	Cis	1.5	2.54383e-12	chr4	105841192	C	T	chr4	105894775	106004027	53583	A549-ACE2_24h_Ho2020	1.5	160.9	Thyroid	277.363	Whole_Blood	0.0564393
rs7676975	ENSG00000168743.12	NPNT	Lung	1.28808e-09	-0.683437	-0.99526	-0.540515	0.0805825	Cis	2	2.21634e-10	chr4	105842654	A	T	chr4	105894775	106004027	52121	A549-ACE2_24h_Ho2020	2	160.9	Thyroid	277.363	Whole_Blood	0.0564393
rs11733150	ENSG00000168743.12	NPNT	Lung	1.17524e-11	-0.917262	-1.22277	-0.725408	0.0592233	Cis	1	1.84465e-12	chr4	105844194	C	G	chr4	105894775	106004027	50581	A549-ACE2_24h_Ho2020	1	160.9	Thyroid	277.363	Whole_Blood	0.0564393
rs11733223	ENSG00000168743.12	NPNT	Lung	1.17524e-11	-0.917262	-1.25773	-0.704256	0.0592233	Cis	1	1.84466e-12	chr4	105844368	C	A	chr4	105894775	106004027	50407	A549-ACE2_24h_Ho2020	1	160.9	Thyroid	277.363	Whole_Blood	0.0564393
rs10050333	ENSG00000168743.12	NPNT	Lung	1.28808e-09	-0.683437	-1.04219	-0.531503	0.0805825	Cis	1.5	2.21634e-10	chr4	105844656	T	A	chr4	105894775	106004027	50119	A549-ACE2_24h_Ho2020	1.5	160.9	Thyroid	277.363	Whole_Blood	0.0564393
rs10050159	ENSG00000168743.12	NPNT	Lung	1.28808e-09	-0.683437	-1.03416	-0.529735	0.0805825	Cis	1.5	2.21634e-10	chr4	105844758	G	A	chr4	105894775	106004027	50017	A549-ACE2_24h_Ho2020	1.5	160.9	Thyroid	277.363	Whole_Blood	0.0564393
rs11722225	ENSG00000168743.12	NPNT	Lung	1.17524e-11	-0.917262	-1.26049	-0.739925	0.0592233	Cis	1.5	1.84465e-12	chr4	105845273	T	C	chr4	105894775	106004027	49502	A549-ACE2_24h_Ho2020	1.5	160.9	Thyroid	277.363	Whole_Blood	0.0564393
rs11726124	ENSG00000168743.12	NPNT	Lung	1.17524e-11	-0.917262	-1.2324	-0.730042	0.0592233	Cis	1	1.84466e-12	chr4	105845339	A	G	chr4	105894775	106004027	49436	A549-ACE2_24h_Ho2020	1	160.9	Thyroid	277.363	Whole_Blood	0.0564393
rs28488297	ENSG00000168743.12	NPNT	Lung	1.28808e-09	-0.683437	-1.00377	-0.54265	0.0805825	Cis	1.5	2.21634e-10	chr4	105846069	C	T	chr4	105894775	106004027	48706	A549-ACE2_24h_Ho2020	1.5	160.9	Thyroid	277.363	Whole_Blood	0.0564393
rs75817507	ENSG00000168743.12	NPNT	Lung	1.17524e-11	-0.917262	-1.28043	-0.73396	0.0592233	Cis	3	1.84466e-12	chr4	105846466	C	T	chr4	105894775	106004027	48309	A549-ACE2_24h_Ho2020	3	160.9	Thyroid	277.363	Whole_Blood	0.0564393
rs150384021	ENSG00000168743.12	NPNT	Lung	1.17524e-11	-0.917262	-1.30627	-0.73917	0.0592233	Cis	1.5	1.84465e-12	chr4	105846929	A	G	chr4	105894775	106004027	47846	A549-ACE2_24h_Ho2020	1.5	160.9	Thyroid	277.363	Whole_Blood	0.0564393
rs72673865	ENSG00000168743.12	NPNT	Lung	4.07782e-12	-0.947315	-1.27466	-0.753233	0.0601942	Cis	2.5	6.30295e-13	chr4	105847441	G	T	chr4	105894775	106004027	47334	A549-ACE2_24h_Ho2020	2.5	160.9	Thyroid	277.363	Whole_Blood	0.0564393
rs111248783	ENSG00000168743.12	NPNT	Lung	8.17548e-11	-0.868133	-1.14543	-0.660077	0.0582524	Cis	1.5	1.34109e-11	chr4	105849841	C	T	chr4	105894775	106004027	44934	A549-ACE2_24h_Ho2020	1.5	160.9	Thyroid	277.363	Whole_Blood	0.0564393
rs72673866	ENSG00000168743.12	NPNT	Lung	2.01559e-11	-0.938391	-1.24375	-0.705321	0.0584795	Cis	1.5	3.17221e-12	chr4	105849998	A	T	chr4	105894775	106004027	44777	A549-ACE2_24h_Ho2020	1.5	160.9	Thyroid	277.363	Whole_Blood	0.0564393
rs112292976	ENSG00000168743.12	NPNT	Lung	3.07153e-11	-0.898673	-1.23685	-0.70166	0.0592233	Cis	1.5	4.85787e-12	chr4	105858628	C	T	chr4	105894775	106004027	36147	A549-ACE2_24h_Ho2020	1.5	160.9	Thyroid	277.363	Whole_Blood	0.0564393
rs72673870	ENSG00000168743.12	NPNT	Lung	4.07782e-12	-0.947315	-1.33677	-0.767203	0.0601942	Cis	1.5	6.30295e-13	chr4	105858708	C	T	chr4	105894775	106004027	36067	A549-ACE2_24h_Ho2020	1.5	160.9	Thyroid	277.363	Whole_Blood	0.0564393
rs72673872	ENSG00000168743.12	NPNT	Lung	4.07782e-12	-0.947315	-1.29949	-0.757445	0.0601942	Cis	1.5	6.30295e-13	chr4	105858768	T	C	chr4	105894775	106004027	36007	A549-ACE2_24h_Ho2020	1.5	160.9	Thyroid	277.363	Whole_Blood	0.0564393
rs72673873	ENSG00000168743.12	NPNT	Lung	9.76382e-11	-0.859799	-1.17357	-0.640238	0.0650485	Cis	2	1.6037e-11	chr4	105859144	G	A	chr4	105894775	106004027	35631	A549-ACE2_24h_Ho2020	2	160.9	Thyroid	277.363	Whole_Blood	0.0564393
rs113881526	ENSG00000168743.12	NPNT	Lung	3.56881e-11	-0.881793	-1.17606	-0.689032	0.0660194	Cis	2	5.65064e-12	chr4	105860479	T	G	chr4	105894775	106004027	34296	A549-ACE2_24h_Ho2020	2	160.9	Thyroid	277.363	Whole_Blood	0.0564393
rs34712979	ENSG00000168743.12	NPNT	Lung	0.00698034	-0.218174	-0.310577	-0.101699	0.22233	Cis	7.5	0.00233702	chr4	105897896	G	A	chr4	105894775	106004027	0	A549-ACE2_24h_Ho2020	7.5	160.9	Thyroid	277.363	Whole_Blood	0.0564393
rs72669961	ENSG00000138785.14	INTS12	Lung	8.93552e-07	-0.724983	-1.03825	-0.498263	0.0582524	Cis	2	1.77408e-07	chr4	105592817	A	G	chr4	105682627	105895986	89810	A549-ACE2_24h_Ho2020	2	11.9081	Cells_EBV-transformed_lymphocytes	19.4015	Pancreas	3.68261
rs72669971	ENSG00000138785.14	INTS12	Lung	8.93552e-07	-0.724983	-1.04234	-0.473624	0.0582524	Cis	1.5	1.77408e-07	chr4	105595960	C	G	chr4	105682627	105895986	86667	A549-ACE2_24h_Ho2020	1.5	11.9081	Cells_EBV-transformed_lymphocytes	19.4015	Pancreas	3.68261
rs11725523	ENSG00000138785.14	INTS12	Lung	1.31855e-06	-0.739118	-1.08433	-0.488247	0.0533981	Cis	3.5	2.63877e-07	chr4	105596709	G	A	chr4	105682627	105895986	85918	A549-ACE2_24h_Ho2020	3.5	11.9081	Cells_EBV-transformed_lymphocytes	19.4015	Pancreas	3.68261
rs72669972	ENSG00000138785.14	INTS12	Lung	4.17561e-06	-0.727336	-1.17483	-0.477125	0.0524272	Cis	3.5	8.60056e-07	chr4	105597040	T	A	chr4	105682627	105895986	85587	A549-ACE2_24h_Ho2020	3.5	11.9081	Cells_EBV-transformed_lymphocytes	19.4015	Pancreas	3.68261
rs78583682	ENSG00000138785.14	INTS12	Lung	4.17561e-06	-0.727336	-1.09888	-0.476534	0.0524272	Cis	3.5	8.60056e-07	chr4	105597041	C	A	chr4	105682627	105895986	85586	A549-ACE2_24h_Ho2020	3.5	11.9081	Cells_EBV-transformed_lymphocytes	19.4015	Pancreas	3.68261
rs72669974	ENSG00000138785.14	INTS12	Lung	7.11259e-06	-0.70692	-1.0755	-0.477089	0.0533981	Cis	2	1.47976e-06	chr4	105598470	G	T	chr4	105682627	105895986	84157	A549-ACE2_24h_Ho2020	2	11.9081	Cells_EBV-transformed_lymphocytes	19.4015	Pancreas	3.68261
rs17035917	ENSG00000138785.14	INTS12	Lung	2.50106e-06	-0.691551	-1.08967	-0.466636	0.0640777	Cis	1.5	5.08631e-07	chr4	105599585	C	T	chr4	105682627	105895986	83042	A549-ACE2_24h_Ho2020	1.5	11.9081	Cells_EBV-transformed_lymphocytes	19.4015	Pancreas	3.68261
rs72669978	ENSG00000138785.14	INTS12	Lung	4.17561e-06	-0.727336	-1.1828	-0.482867	0.0524272	Cis	1.5	8.60056e-07	chr4	105599695	C	T	chr4	105682627	105895986	82932	A549-ACE2_24h_Ho2020	1.5	11.9081	Cells_EBV-transformed_lymphocytes	19.4015	Pancreas	3.68261
rs72669980	ENSG00000138785.14	INTS12	Lung	4.17561e-06	-0.727336	-1.12484	-0.48423	0.0524272	Cis	1.5	8.60056e-07	chr4	105602406	G	A	chr4	105682627	105895986	80221	A549-ACE2_24h_Ho2020	1.5	11.9081	Cells_EBV-transformed_lymphocytes	19.4015	Pancreas	3.68261
rs1374531	ENSG00000138785.14	INTS12	Lung	8.72042e-06	-0.668877	-0.98117	-0.455824	0.0631068	Cis	2	1.85695e-06	chr4	105602775	C	A	chr4	105682627	105895986	79852	A549-ACE2_24h_Ho2020	2	11.9081	Cells_EBV-transformed_lymphocytes	19.4015	Pancreas	3.68261
rs75904349	ENSG00000138785.14	INTS12	Lung	4.17561e-06	-0.727336	-1.15122	-0.461639	0.0524272	Cis	2	8.60056e-07	chr4	105605537	C	A	chr4	105682627	105895986	77090	A549-ACE2_24h_Ho2020	2	11.9081	Cells_EBV-transformed_lymphocytes	19.4015	Pancreas	3.68261
rs17035971	ENSG00000138785.14	INTS12	Lung	4.40424e-06	-0.733562	-1.08409	-0.46985	0.0514563	Cis	1.5	9.07923e-07	chr4	105610984	C	T	chr4	105682627	105895986	71643	A549-ACE2_24h_Ho2020	1.5	11.9081	Cells_EBV-transformed_lymphocytes	19.4015	Pancreas	3.68261
rs17036066	ENSG00000138785.14	INTS12	Lung	3.98249e-07	-0.755075	-1.10313	-0.48649	0.0553398	Cis	2.5	7.69098e-08	chr4	105646060	A	G	chr4	105682627	105895986	36567	A549-ACE2_24h_Ho2020	2.5	11.9081	Cells_EBV-transformed_lymphocytes	19.4015	Pancreas	3.68261
rs72669997	ENSG00000138785.14	INTS12	Lung	3.22663e-08	-0.88797	-1.39642	-0.608813	0.0514563	Cis	1.5	5.82912e-09	chr4	105668625	A	C	chr4	105682627	105895986	14002	A549-ACE2_24h_Ho2020	1.5	11.9081	Cells_EBV-transformed_lymphocytes	19.4015	Pancreas	3.68261
rs72669998	ENSG00000138785.14	INTS12	Lung	1.49302e-08	-0.890958	-1.38831	-0.621932	0.0543689	Cis	3	2.64624e-09	chr4	105669131	A	T	chr4	105682627	105895986	13496	A549-ACE2_24h_Ho2020	3	11.9081	Cells_EBV-transformed_lymphocytes	19.4015	Pancreas	3.68261
rs115599607	ENSG00000138785.14	INTS12	Lung	1.49302e-08	-0.890958	-1.35455	-0.633916	0.0543689	Cis	3	2.64624e-09	chr4	105669137	T	G	chr4	105682627	105895986	13490	A549-ACE2_24h_Ho2020	3	11.9081	Cells_EBV-transformed_lymphocytes	19.4015	Pancreas	3.68261
rs17036090	ENSG00000138785.14	INTS12	Lung	1.49302e-08	-0.890958	-1.34632	-0.60218	0.0543689	Cis	4	2.64624e-09	chr4	105672417	T	C	chr4	105682627	105895986	10210	A549-ACE2_24h_Ho2020	4	11.9081	Cells_EBV-transformed_lymphocytes	19.4015	Pancreas	3.68261
rs72670002	ENSG00000138785.14	INTS12	Lung	6.712e-08	-0.847331	-1.27441	-0.557547	0.0533981	Cis	4	1.22533e-08	chr4	105673359	G	A	chr4	105682627	105895986	9268	A549-ACE2_24h_Ho2020	4	11.9081	Cells_EBV-transformed_lymphocytes	19.4015	Pancreas	3.68261
rs113767110	ENSG00000138785.14	INTS12	Lung	6.2234e-11	-1.05879	-1.62757	-0.787803	0.0582524	Cis	3	1.01452e-11	chr4	105678657	C	T	chr4	105682627	105895986	3970	A549-ACE2_24h_Ho2020	3	11.9081	Cells_EBV-transformed_lymphocytes	19.4015	Pancreas	3.68261
rs11731386	ENSG00000138785.14	INTS12	Lung	6.2234e-11	-1.05879	-1.6082	-0.795487	0.0582524	Cis	4	1.01452e-11	chr4	105679181	A	C	chr4	105682627	105895986	3446	A549-ACE2_24h_Ho2020	4	11.9081	Cells_EBV-transformed_lymphocytes	19.4015	Pancreas	3.68261
rs72671805	ENSG00000138785.14	INTS12	Lung	6.2234e-11	-1.05879	-1.6519	-0.807691	0.0582524	Cis	9.5	1.01452e-11	chr4	105681857	G	A	chr4	105682627	105895986	770	A549-ACE2_24h_Ho2020	9.5	11.9081	Cells_EBV-transformed_lymphocytes	19.4015	Pancreas	3.68261
rs17036105	ENSG00000138785.14	INTS12	Lung	3.35237e-10	-1.01828	-1.63777	-0.762822	0.0572816	Cis	9.5	5.61836e-11	chr4	105682115	G	A	chr4	105682627	105895986	512	A549-ACE2_24h_Ho2020	9.5	11.9081	Cells_EBV-transformed_lymphocytes	19.4015	Pancreas	3.68261
rs35370743	ENSG00000138785.14	INTS12	Lung	3.35237e-10	-1.01828	-1.66274	-0.784931	0.0572816	Cis	8	5.61836e-11	chr4	105683033	A	G	chr4	105682627	105895986	0	A549-ACE2_24h_Ho2020	8	11.9081	Cells_EBV-transformed_lymphocytes	19.4015	Pancreas	3.68261
rs34072732	ENSG00000138785.14	INTS12	Lung	6.2234e-11	-1.05879	-1.66824	-0.801498	0.0582524	Cis	8	1.01452e-11	chr4	105683207	A	G	chr4	105682627	105895986	0	A549-ACE2_24h_Ho2020	8	11.9081	Cells_EBV-transformed_lymphocytes	19.4015	Pancreas	3.68261
rs11728044	ENSG00000138785.14	INTS12	Lung	6.2234e-11	-1.05879	-1.69548	-0.809417	0.0582524	Cis	4.5	1.01452e-11	chr4	105683629	G	C	chr4	105682627	105895986	0	A549-ACE2_24h_Ho2020	4.5	11.9081	Cells_EBV-transformed_lymphocytes	19.4015	Pancreas	3.68261
rs72671808	ENSG00000138785.14	INTS12	Lung	6.2234e-11	-1.05879	-1.65986	-0.80401	0.0582524	Cis	12	1.01452e-11	chr4	105684563	A	C	chr4	105682627	105895986	0	A549-ACE2_24h_Ho2020	12	11.9081	Cells_EBV-transformed_lymphocytes	19.4015	Pancreas	3.68261
rs11726569	ENSG00000138785.14	INTS12	Lung	6.2234e-11	-1.05879	-1.71708	-0.794807	0.0582524	Cis	7	1.01452e-11	chr4	105685451	A	G	chr4	105682627	105895986	0	A549-ACE2_24h_Ho2020	7	11.9081	Cells_EBV-transformed_lymphocytes	19.4015	Pancreas	3.68261
rs112172458	ENSG00000138785.14	INTS12	Lung	3.35237e-10	-1.01828	-1.63489	-0.777878	0.0572816	Cis	6	5.61836e-11	chr4	105689774	C	T	chr4	105682627	105895986	0	A549-ACE2_24h_Ho2020	6	11.9081	Cells_EBV-transformed_lymphocytes	19.4015	Pancreas	3.68261
rs72671809	ENSG00000138785.14	INTS12	Lung	6.2234e-11	-1.05879	-1.65196	-0.821131	0.0582524	Cis	6	1.01452e-11	chr4	105690380	A	C	chr4	105682627	105895986	0	A549-ACE2_24h_Ho2020	6	11.9081	Cells_EBV-transformed_lymphocytes	19.4015	Pancreas	3.68261
rs72671810	ENSG00000138785.14	INTS12	Lung	3.35237e-10	-1.01828	-1.55893	-0.761057	0.0572816	Cis	4.5	5.61836e-11	chr4	105692596	T	C	chr4	105682627	105895986	0	A549-ACE2_24h_Ho2020	4.5	11.9081	Cells_EBV-transformed_lymphocytes	19.4015	Pancreas	3.68261
rs146581425	ENSG00000138785.14	INTS12	Lung	6.2234e-11	-1.05879	-1.68566	-0.807705	0.0582524	Cis	7.5	1.01452e-11	chr4	105693869	CA	C	chr4	105682627	105895986	0	A549-ACE2_24h_Ho2020	7.5	11.9081	Cells_EBV-transformed_lymphocytes	19.4015	Pancreas	3.68261
rs72671811	ENSG00000138785.14	INTS12	Lung	6.2234e-11	-1.05879	-1.6879	-0.794878	0.0582524	Cis	3.5	1.01452e-11	chr4	105694446	C	T	chr4	105682627	105895986	0	A549-ACE2_24h_Ho2020	3.5	11.9081	Cells_EBV-transformed_lymphocytes	19.4015	Pancreas	3.68261
rs112119830	ENSG00000138785.14	INTS12	Lung	6.2234e-11	-1.05879	-1.70154	-0.801265	0.0582524	Cis	7	1.01452e-11	chr4	105695935	C	A	chr4	105682627	105895986	0	A549-ACE2_24h_Ho2020	7	11.9081	Cells_EBV-transformed_lymphocytes	19.4015	Pancreas	3.68261
rs12374256	ENSG00000138785.14	INTS12	Lung	6.2234e-11	-1.05879	-1.66169	-0.791674	0.0582524	Cis	7.5	1.01452e-11	chr4	105696204	G	A	chr4	105682627	105895986	0	A549-ACE2_24h_Ho2020	7.5	11.9081	Cells_EBV-transformed_lymphocytes	19.4015	Pancreas	3.68261
rs72671815	ENSG00000138785.14	INTS12	Lung	6.2234e-11	-1.05879	-1.7108	-0.804379	0.0582524	Cis	7.5	1.01452e-11	chr4	105697062	A	G	chr4	105682627	105895986	0	A549-ACE2_24h_Ho2020	7.5	11.9081	Cells_EBV-transformed_lymphocytes	19.4015	Pancreas	3.68261
rs138838235	ENSG00000138785.14	INTS12	Lung	3.35237e-10	-1.01828	-1.60126	-0.752666	0.0572816	Cis	7.5	5.61836e-11	chr4	105697429	G	GA	chr4	105682627	105895986	0	A549-ACE2_24h_Ho2020	7.5	11.9081	Cells_EBV-transformed_lymphocytes	19.4015	Pancreas	3.68261
rs11727189	ENSG00000138785.14	INTS12	Lung	6.2234e-11	-1.05879	-1.66155	-0.796475	0.0582524	Cis	7	1.01452e-11	chr4	105697983	G	T	chr4	105682627	105895986	0	A549-ACE2_24h_Ho2020	7	11.9081	Cells_EBV-transformed_lymphocytes	19.4015	Pancreas	3.68261
rs72671820	ENSG00000138785.14	INTS12	Lung	3.35237e-10	-1.01828	-1.62547	-0.769001	0.0572816	Cis	8	5.61836e-11	chr4	105699826	C	T	chr4	105682627	105895986	0	A549-ACE2_24h_Ho2020	8	11.9081	Cells_EBV-transformed_lymphocytes	19.4015	Pancreas	3.68261
rs17036120	ENSG00000138785.14	INTS12	Lung	6.2234e-11	-1.05879	-1.69129	-0.80792	0.0582524	Cis	7.5	1.01452e-11	chr4	105700351	G	C	chr4	105682627	105895986	0	A549-ACE2_24h_Ho2020	7.5	11.9081	Cells_EBV-transformed_lymphocytes	19.4015	Pancreas	3.68261
rs17036123	ENSG00000138785.14	INTS12	Lung	6.2234e-11	-1.05879	-1.62329	-0.806221	0.0582524	Cis	6	1.01452e-11	chr4	105701033	T	C	chr4	105682627	105895986	0	A549-ACE2_24h_Ho2020	6	11.9081	Cells_EBV-transformed_lymphocytes	19.4015	Pancreas	3.68261
rs72671824	ENSG00000138785.14	INTS12	Lung	6.2234e-11	-1.05879	-1.66568	-0.812596	0.0582524	Cis	6	1.01452e-11	chr4	105702066	A	G	chr4	105682627	105895986	0	A549-ACE2_24h_Ho2020	6	11.9081	Cells_EBV-transformed_lymphocytes	19.4015	Pancreas	3.68261
rs17036125	ENSG00000138785.14	INTS12	Lung	6.2234e-11	-1.05879	-1.68006	-0.809021	0.0582524	Cis	10.5	1.01452e-11	chr4	105702517	A	T	chr4	105682627	105895986	0	A549-ACE2_24h_Ho2020	10.5	11.9081	Cells_EBV-transformed_lymphocytes	19.4015	Pancreas	3.68261
rs76419734	ENSG00000138785.14	INTS12	Lung	3.35237e-10	-1.01828	-1.50976	-0.745531	0.0572816	Cis	10	5.61836e-11	chr4	105703128	C	T	chr4	105682627	105895986	0	A549-ACE2_24h_Ho2020	10	11.9081	Cells_EBV-transformed_lymphocytes	19.4015	Pancreas	3.68261
rs72671826	ENSG00000138785.14	INTS12	Lung	3.35237e-10	-1.01828	-1.54288	-0.747284	0.0572816	Cis	10	5.61836e-11	chr4	105703345	T	C	chr4	105682627	105895986	0	A549-ACE2_24h_Ho2020	10	11.9081	Cells_EBV-transformed_lymphocytes	19.4015	Pancreas	3.68261
rs17036129	ENSG00000138785.14	INTS12	Lung	3.35237e-10	-1.01828	-1.56449	-0.751256	0.0572816	Cis	10	5.61836e-11	chr4	105703372	C	T	chr4	105682627	105895986	0	A549-ACE2_24h_Ho2020	10	11.9081	Cells_EBV-transformed_lymphocytes	19.4015	Pancreas	3.68261
rs72671828	ENSG00000138785.14	INTS12	Lung	6.2234e-11	-1.05879	-1.67188	-0.797508	0.0582524	Cis	7.5	1.01452e-11	chr4	105703643	C	T	chr4	105682627	105895986	0	A549-ACE2_24h_Ho2020	7.5	11.9081	Cells_EBV-transformed_lymphocytes	19.4015	Pancreas	3.68261
rs80245547	ENSG00000138785.14	INTS12	Lung	6.2234e-11	-1.05879	-1.55562	-0.799129	0.0582524	Cis	11	1.01452e-11	chr4	105707798	C	T	chr4	105682627	105895986	0	A549-ACE2_24h_Ho2020	11	11.9081	Cells_EBV-transformed_lymphocytes	19.4015	Pancreas	3.68261
rs72671835	ENSG00000138785.14	INTS12	Lung	6.2234e-11	-1.05879	-1.64395	-0.79748	0.0582524	Cis	4	1.01452e-11	chr4	105710199	C	T	chr4	105682627	105895986	0	A549-ACE2_24h_Ho2020	4	11.9081	Cells_EBV-transformed_lymphocytes	19.4015	Pancreas	3.68261
rs11727735	ENSG00000138785.14	INTS12	Lung	3.35237e-10	-1.01828	-1.66587	-0.769028	0.0572816	Cis	2.5	5.61836e-11	chr4	105710713	A	G	chr4	105682627	105895986	0	A549-ACE2_24h_Ho2020	2.5	11.9081	Cells_EBV-transformed_lymphocytes	19.4015	Pancreas	3.68261
rs150038037	ENSG00000138785.14	INTS12	Lung	3.2789e-10	-1.0181	-1.54312	-0.762603	0.0575049	Cis	8	5.45368e-11	chr4	105711404	G	GT	chr4	105682627	105895986	0	A549-ACE2_24h_Ho2020	8	11.9081	Cells_EBV-transformed_lymphocytes	19.4015	Pancreas	3.68261
rs17036139	ENSG00000138785.14	INTS12	Lung	6.2234e-11	-1.05879	-1.63777	-0.792995	0.0582524	Cis	8	1.01452e-11	chr4	105711500	G	A	chr4	105682627	105895986	0	A549-ACE2_24h_Ho2020	8	11.9081	Cells_EBV-transformed_lymphocytes	19.4015	Pancreas	3.68261
rs112528936	ENSG00000138785.14	INTS12	Lung	6.2234e-11	-1.05879	-1.67794	-0.774485	0.0582524	Cis	8	1.01452e-11	chr4	105711872	A	G	chr4	105682627	105895986	0	A549-ACE2_24h_Ho2020	8	11.9081	Cells_EBV-transformed_lymphocytes	19.4015	Pancreas	3.68261
rs72671836	ENSG00000138785.14	INTS12	Lung	6.2234e-11	-1.05879	-1.64385	-0.799264	0.0582524	Cis	8	1.01452e-11	chr4	105711888	T	A	chr4	105682627	105895986	0	A549-ACE2_24h_Ho2020	8	11.9081	Cells_EBV-transformed_lymphocytes	19.4015	Pancreas	3.68261
rs17036142	ENSG00000138785.14	INTS12	Lung	6.2234e-11	-1.05879	-1.68598	-0.773152	0.0582524	Cis	8.5	1.01452e-11	chr4	105713579	T	C	chr4	105682627	105895986	0	A549-ACE2_24h_Ho2020	8.5	11.9081	Cells_EBV-transformed_lymphocytes	19.4015	Pancreas	3.68261
rs72671837	ENSG00000138785.14	INTS12	Lung	6.2234e-11	-1.05879	-1.57248	-0.791508	0.0582524	Cis	6	1.01452e-11	chr4	105714745	A	G	chr4	105682627	105895986	0	A549-ACE2_24h_Ho2020	6	11.9081	Cells_EBV-transformed_lymphocytes	19.4015	Pancreas	3.68261
rs114256679	ENSG00000138785.14	INTS12	Lung	3.35237e-10	-1.01828	-1.58035	-0.754728	0.0572816	Cis	8.5	5.61836e-11	chr4	105715441	A	G	chr4	105682627	105895986	0	A549-ACE2_24h_Ho2020	8.5	11.9081	Cells_EBV-transformed_lymphocytes	19.4015	Pancreas	3.68261
rs11724839	ENSG00000138785.14	INTS12	Lung	6.2234e-11	-1.05879	-1.69135	-0.809883	0.0582524	Cis	9	1.01452e-11	chr4	105717099	T	G	chr4	105682627	105895986	0	A549-ACE2_24h_Ho2020	9	11.9081	Cells_EBV-transformed_lymphocytes	19.4015	Pancreas	3.68261
rs72671840	ENSG00000138785.14	INTS12	Lung	6.2234e-11	-1.05879	-1.65488	-0.796073	0.0582524	Cis	9	1.01452e-11	chr4	105717540	A	G	chr4	105682627	105895986	0	A549-ACE2_24h_Ho2020	9	11.9081	Cells_EBV-transformed_lymphocytes	19.4015	Pancreas	3.68261
rs111873045	ENSG00000138785.14	INTS12	Lung	3.35237e-10	-1.01828	-1.5885	-0.759394	0.0572816	Cis	6	5.61836e-11	chr4	105718555	A	G	chr4	105682627	105895986	0	A549-ACE2_24h_Ho2020	6	11.9081	Cells_EBV-transformed_lymphocytes	19.4015	Pancreas	3.68261
rs72671844	ENSG00000138785.14	INTS12	Lung	6.2234e-11	-1.05879	-1.68817	-0.816404	0.0582524	Cis	7.5	1.01452e-11	chr4	105720951	T	C	chr4	105682627	105895986	0	A549-ACE2_24h_Ho2020	7.5	11.9081	Cells_EBV-transformed_lymphocytes	19.4015	Pancreas	3.68261
rs74917833	ENSG00000138785.14	INTS12	Lung	6.2234e-11	-1.05879	-1.68768	-0.806816	0.0582524	Cis	7.5	1.01452e-11	chr4	105722004	G	A	chr4	105682627	105895986	0	A549-ACE2_24h_Ho2020	7.5	11.9081	Cells_EBV-transformed_lymphocytes	19.4015	Pancreas	3.68261
rs72671849	ENSG00000138785.14	INTS12	Lung	6.2234e-11	-1.05879	-1.68179	-0.787764	0.0582524	Cis	7.5	1.01452e-11	chr4	105722661	T	A	chr4	105682627	105895986	0	A549-ACE2_24h_Ho2020	7.5	11.9081	Cells_EBV-transformed_lymphocytes	19.4015	Pancreas	3.68261
rs72671852	ENSG00000138785.14	INTS12	Lung	7.6771e-10	-0.961424	-1.56665	-0.691577	0.0582524	Cis	10	1.3061e-10	chr4	105725192	A	G	chr4	105682627	105895986	0	A549-ACE2_24h_Ho2020	10	11.9081	Cells_EBV-transformed_lymphocytes	19.4015	Pancreas	3.68261
rs72671853	ENSG00000138785.14	INTS12	Lung	6.2234e-11	-1.05879	-1.59905	-0.7981	0.0582524	Cis	5.5	1.01452e-11	chr4	105725729	G	A	chr4	105682627	105895986	0	A549-ACE2_24h_Ho2020	5.5	11.9081	Cells_EBV-transformed_lymphocytes	19.4015	Pancreas	3.68261
rs72671854	ENSG00000138785.14	INTS12	Lung	6.2234e-11	-1.05879	-1.62505	-0.81176	0.0582524	Cis	5.5	1.01452e-11	chr4	105725866	T	G	chr4	105682627	105895986	0	A549-ACE2_24h_Ho2020	5.5	11.9081	Cells_EBV-transformed_lymphocytes	19.4015	Pancreas	3.68261
rs147385207	ENSG00000138785.14	INTS12	Lung	3.35237e-10	-1.01828	-1.55591	-0.76792	0.0572816	Cis	5.5	5.61836e-11	chr4	105726049	AAC	A	chr4	105682627	105895986	0	A549-ACE2_24h_Ho2020	5.5	11.9081	Cells_EBV-transformed_lymphocytes	19.4015	Pancreas	3.68261
rs72671855	ENSG00000138785.14	INTS12	Lung	3.35237e-10	-1.01828	-1.61382	-0.763553	0.0572816	Cis	5.5	5.61836e-11	chr4	105726142	A	G	chr4	105682627	105895986	0	A549-ACE2_24h_Ho2020	5.5	11.9081	Cells_EBV-transformed_lymphocytes	19.4015	Pancreas	3.68261
rs72671856	ENSG00000138785.14	INTS12	Lung	6.2234e-11	-1.05879	-1.59711	-0.803223	0.0582524	Cis	5.5	1.01452e-11	chr4	105726209	C	T	chr4	105682627	105895986	0	A549-ACE2_24h_Ho2020	5.5	11.9081	Cells_EBV-transformed_lymphocytes	19.4015	Pancreas	3.68261
rs72671858	ENSG00000138785.14	INTS12	Lung	3.35237e-10	-1.01828	-1.67797	-0.765257	0.0572816	Cis	8.5	5.61836e-11	chr4	105726522	C	T	chr4	105682627	105895986	0	A549-ACE2_24h_Ho2020	8.5	11.9081	Cells_EBV-transformed_lymphocytes	19.4015	Pancreas	3.68261
rs4373160	ENSG00000138785.14	INTS12	Lung	6.2234e-11	-1.05879	-1.63775	-0.819435	0.0582524	Cis	6	1.01452e-11	chr4	105727484	C	T	chr4	105682627	105895986	0	A549-ACE2_24h_Ho2020	6	11.9081	Cells_EBV-transformed_lymphocytes	19.4015	Pancreas	3.68261
rs72671861	ENSG00000138785.14	INTS12	Lung	6.2234e-11	-1.05879	-1.61452	-0.790432	0.0582524	Cis	6	1.01452e-11	chr4	105727708	C	T	chr4	105682627	105895986	0	A549-ACE2_24h_Ho2020	6	11.9081	Cells_EBV-transformed_lymphocytes	19.4015	Pancreas	3.68261
rs72671862	ENSG00000138785.14	INTS12	Lung	3.35237e-10	-1.01828	-1.6726	-0.766498	0.0572816	Cis	3	5.61836e-11	chr4	105728881	A	G	chr4	105682627	105895986	0	A549-ACE2_24h_Ho2020	3	11.9081	Cells_EBV-transformed_lymphocytes	19.4015	Pancreas	3.68261
rs72671863	ENSG00000138785.14	INTS12	Lung	3.35237e-10	-1.01828	-1.65786	-0.746958	0.0572816	Cis	3	5.61836e-11	chr4	105728959	G	A	chr4	105682627	105895986	0	A549-ACE2_24h_Ho2020	3	11.9081	Cells_EBV-transformed_lymphocytes	19.4015	Pancreas	3.68261
rs11737741	ENSG00000138785.14	INTS12	Lung	6.2234e-11	-1.05879	-1.62471	-0.799249	0.0582524	Cis	3	1.01452e-11	chr4	105730094	A	G	chr4	105682627	105895986	0	A549-ACE2_24h_Ho2020	3	11.9081	Cells_EBV-transformed_lymphocytes	19.4015	Pancreas	3.68261
rs145699169	ENSG00000138785.14	INTS12	Lung	3.35237e-10	-1.01828	-1.57255	-0.764158	0.0572816	Cis	1	5.61836e-11	chr4	105730980	A	G	chr4	105682627	105895986	0	A549-ACE2_24h_Ho2020	1	11.9081	Cells_EBV-transformed_lymphocytes	19.4015	Pancreas	3.68261
rs75457293	ENSG00000138785.14	INTS12	Lung	6.2234e-11	-1.05879	-1.65131	-0.808095	0.0582524	Cis	1	1.01452e-11	chr4	105731627	C	G	chr4	105682627	105895986	0	A549-ACE2_24h_Ho2020	1	11.9081	Cells_EBV-transformed_lymphocytes	19.4015	Pancreas	3.68261
rs151237052	ENSG00000138785.14	INTS12	Lung	3.35237e-10	-1.01828	-1.59467	-0.76597	0.0572816	Cis	1.5	5.61836e-11	chr4	105733687	G	A	chr4	105682627	105895986	0	A549-ACE2_24h_Ho2020	1.5	11.9081	Cells_EBV-transformed_lymphocytes	19.4015	Pancreas	3.68261
rs142999757	ENSG00000138785.14	INTS12	Lung	6.2234e-11	-1.05879	-1.63231	-0.790484	0.0582524	Cis	10	1.01452e-11	chr4	105736034	TTGGTTTTAAGCTAAA	T	chr4	105682627	105895986	0	A549-ACE2_24h_Ho2020	10	11.9081	Cells_EBV-transformed_lymphocytes	19.4015	Pancreas	3.68261
rs72671866	ENSG00000138785.14	INTS12	Lung	3.35237e-10	-1.01828	-1.55063	-0.762534	0.0572816	Cis	10	5.61836e-11	chr4	105736501	T	G	chr4	105682627	105895986	0	A549-ACE2_24h_Ho2020	10	11.9081	Cells_EBV-transformed_lymphocytes	19.4015	Pancreas	3.68261
rs72671869	ENSG00000138785.14	INTS12	Lung	6.2234e-11	-1.05879	-1.6987	-0.796049	0.0582524	Cis	5.5	1.01452e-11	chr4	105737501	G	A	chr4	105682627	105895986	0	A549-ACE2_24h_Ho2020	5.5	11.9081	Cells_EBV-transformed_lymphocytes	19.4015	Pancreas	3.68261
rs72671870	ENSG00000138785.14	INTS12	Lung	3.35237e-10	-1.01828	-1.65492	-0.753305	0.0572816	Cis	7.5	5.61836e-11	chr4	105738188	C	A	chr4	105682627	105895986	0	A549-ACE2_24h_Ho2020	7.5	11.9081	Cells_EBV-transformed_lymphocytes	19.4015	Pancreas	3.68261
rs72671871	ENSG00000138785.14	INTS12	Lung	6.2234e-11	-1.05879	-1.74118	-0.822839	0.0582524	Cis	6	1.01452e-11	chr4	105739167	A	G	chr4	105682627	105895986	0	A549-ACE2_24h_Ho2020	6	11.9081	Cells_EBV-transformed_lymphocytes	19.4015	Pancreas	3.68261
rs72671873	ENSG00000138785.14	INTS12	Lung	3.35237e-10	-1.01828	-1.55223	-0.753177	0.0572816	Cis	6	5.61836e-11	chr4	105740037	G	A	chr4	105682627	105895986	0	A549-ACE2_24h_Ho2020	6	11.9081	Cells_EBV-transformed_lymphocytes	19.4015	Pancreas	3.68261
rs72671874	ENSG00000138785.14	INTS12	Lung	6.2234e-11	-1.05879	-1.72661	-0.801334	0.0582524	Cis	12.5	1.01452e-11	chr4	105740813	A	G	chr4	105682627	105895986	0	A549-ACE2_24h_Ho2020	12.5	11.9081	Cells_EBV-transformed_lymphocytes	19.4015	Pancreas	3.68261
rs72671878	ENSG00000138785.14	INTS12	Lung	6.2234e-11	-1.05879	-1.67309	-0.79651	0.0582524	Cis	10	1.01452e-11	chr4	105741535	G	C	chr4	105682627	105895986	0	A549-ACE2_24h_Ho2020	10	11.9081	Cells_EBV-transformed_lymphocytes	19.4015	Pancreas	3.68261
rs17036156	ENSG00000138785.14	INTS12	Lung	6.2234e-11	-1.05879	-1.67013	-0.808012	0.0582524	Cis	11.5	1.01452e-11	chr4	105742077	C	T	chr4	105682627	105895986	0	A549-ACE2_24h_Ho2020	11.5	11.9081	Cells_EBV-transformed_lymphocytes	19.4015	Pancreas	3.68261
rs72671879	ENSG00000138785.14	INTS12	Lung	6.2234e-11	-1.05879	-1.67587	-0.791891	0.0582524	Cis	2	1.01452e-11	chr4	105742500	C	T	chr4	105682627	105895986	0	A549-ACE2_24h_Ho2020	2	11.9081	Cells_EBV-transformed_lymphocytes	19.4015	Pancreas	3.68261
rs72671880	ENSG00000138785.14	INTS12	Lung	6.2234e-11	-1.05879	-1.72537	-0.806367	0.0582524	Cis	6	1.01452e-11	chr4	105743267	T	C	chr4	105682627	105895986	0	A549-ACE2_24h_Ho2020	6	11.9081	Cells_EBV-transformed_lymphocytes	19.4015	Pancreas	3.68261
rs74568699	ENSG00000138785.14	INTS12	Lung	3.35237e-10	-1.01828	-1.69615	-0.770273	0.0572816	Cis	8	5.61836e-11	chr4	105744838	T	A	chr4	105682627	105895986	0	A549-ACE2_24h_Ho2020	8	11.9081	Cells_EBV-transformed_lymphocytes	19.4015	Pancreas	3.68261
rs72671881	ENSG00000138785.14	INTS12	Lung	6.2234e-11	-1.05879	-1.68218	-0.806229	0.0582524	Cis	11.5	1.01452e-11	chr4	105745178	C	G	chr4	105682627	105895986	0	A549-ACE2_24h_Ho2020	11.5	11.9081	Cells_EBV-transformed_lymphocytes	19.4015	Pancreas	3.68261
rs17036189	ENSG00000138785.14	INTS12	Lung	6.2234e-11	-1.05879	-1.55702	-0.816212	0.0582524	Cis	10	1.01452e-11	chr4	105766802	A	T	chr4	105682627	105895986	0	A549-ACE2_24h_Ho2020	10	11.9081	Cells_EBV-transformed_lymphocytes	19.4015	Pancreas	3.68261
rs10516526	ENSG00000138785.14	INTS12	Lung	6.2234e-11	-1.05879	-1.64852	-0.795761	0.0582524	Cis	4.5	1.01452e-11	chr4	105767747	A	G	chr4	105682627	105895986	0	A549-ACE2_24h_Ho2020	4.5	11.9081	Cells_EBV-transformed_lymphocytes	19.4015	Pancreas	3.68261
rs140411750	ENSG00000138785.14	INTS12	Lung	6.2234e-11	-1.05879	-1.65782	-0.801218	0.0582524	Cis	1.5	1.01452e-11	chr4	105771316	G	C	chr4	105682627	105895986	0	A549-ACE2_24h_Ho2020	1.5	11.9081	Cells_EBV-transformed_lymphocytes	19.4015	Pancreas	3.68261
rs150400299	ENSG00000138785.14	INTS12	Lung	5.20425e-11	-1.05134	-1.59577	-0.774618	0.0592233	Cis	1.5	8.29323e-12	chr4	105771324	A	G	chr4	105682627	105895986	0	A549-ACE2_24h_Ho2020	1.5	11.9081	Cells_EBV-transformed_lymphocytes	19.4015	Pancreas	3.68261
rs142171126	ENSG00000138785.14	INTS12	Lung	3.35237e-10	-1.01828	-1.54503	-0.759396	0.0572816	Cis	2	5.61836e-11	chr4	105772965	C	T	chr4	105682627	105895986	0	A549-ACE2_24h_Ho2020	2	11.9081	Cells_EBV-transformed_lymphocytes	19.4015	Pancreas	3.68261
rs145094926	ENSG00000138785.14	INTS12	Lung	5.46222e-11	-1.07142	-1.55611	-0.77279	0.0584795	Cis	1.5	8.72548e-12	chr4	105773490	A	G	chr4	105682627	105895986	0	A549-ACE2_24h_Ho2020	1.5	11.9081	Cells_EBV-transformed_lymphocytes	19.4015	Pancreas	3.68261
rs140946014	ENSG00000138785.14	INTS12	Lung	6.2234e-11	-1.05879	-1.63779	-0.79724	0.0582524	Cis	2	1.01452e-11	chr4	105775090	T	G	chr4	105682627	105895986	0	A549-ACE2_24h_Ho2020	2	11.9081	Cells_EBV-transformed_lymphocytes	19.4015	Pancreas	3.68261
rs72673803	ENSG00000138785.14	INTS12	Lung	6.2234e-11	-1.05879	-1.63679	-0.793532	0.0582524	Cis	5	1.01452e-11	chr4	105775599	A	G	chr4	105682627	105895986	0	A549-ACE2_24h_Ho2020	5	11.9081	Cells_EBV-transformed_lymphocytes	19.4015	Pancreas	3.68261
rs113538688	ENSG00000138785.14	INTS12	Lung	3.35237e-10	-1.01828	-1.58876	-0.756575	0.0572816	Cis	5	5.61836e-11	chr4	105775620	G	C	chr4	105682627	105895986	0	A549-ACE2_24h_Ho2020	5	11.9081	Cells_EBV-transformed_lymphocytes	19.4015	Pancreas	3.68261
rs11735851	ENSG00000138785.14	INTS12	Lung	3.35237e-10	-1.01828	-1.5781	-0.75573	0.0572816	Cis	5	5.61836e-11	chr4	105776097	G	A	chr4	105682627	105895986	0	A549-ACE2_24h_Ho2020	5	11.9081	Cells_EBV-transformed_lymphocytes	19.4015	Pancreas	3.68261
rs72673805	ENSG00000138785.14	INTS12	Lung	6.2234e-11	-1.05879	-1.70196	-0.783412	0.0582524	Cis	10.5	1.01452e-11	chr4	105779665	C	G	chr4	105682627	105895986	0	A549-ACE2_24h_Ho2020	10.5	11.9081	Cells_EBV-transformed_lymphocytes	19.4015	Pancreas	3.68261
rs11732298	ENSG00000138785.14	INTS12	Lung	6.2234e-11	-1.05879	-1.67174	-0.791673	0.0582524	Cis	10.5	1.01452e-11	chr4	105780522	A	T	chr4	105682627	105895986	0	A549-ACE2_24h_Ho2020	10.5	11.9081	Cells_EBV-transformed_lymphocytes	19.4015	Pancreas	3.68261
rs150252170	ENSG00000138785.14	INTS12	Lung	6.2234e-11	-1.05879	-1.57961	-0.797977	0.0582524	Cis	8.5	1.01452e-11	chr4	105782237	C	T	chr4	105682627	105895986	0	A549-ACE2_24h_Ho2020	8.5	11.9081	Cells_EBV-transformed_lymphocytes	19.4015	Pancreas	3.68261
rs11733287	ENSG00000138785.14	INTS12	Lung	6.2234e-11	-1.05879	-1.64454	-0.783993	0.0582524	Cis	10.5	1.01452e-11	chr4	105784182	G	A	chr4	105682627	105895986	0	A549-ACE2_24h_Ho2020	10.5	11.9081	Cells_EBV-transformed_lymphocytes	19.4015	Pancreas	3.68261
rs11733225	ENSG00000138785.14	INTS12	Lung	3.35237e-10	-1.01828	-1.63895	-0.733881	0.0572816	Cis	10.5	5.61836e-11	chr4	105784206	C	G	chr4	105682627	105895986	0	A549-ACE2_24h_Ho2020	10.5	11.9081	Cells_EBV-transformed_lymphocytes	19.4015	Pancreas	3.68261
rs72673811	ENSG00000138785.14	INTS12	Lung	6.2234e-11	-1.05879	-1.71334	-0.815085	0.0582524	Cis	3.5	1.01452e-11	chr4	105786140	T	C	chr4	105682627	105895986	0	A549-ACE2_24h_Ho2020	3.5	11.9081	Cells_EBV-transformed_lymphocytes	19.4015	Pancreas	3.68261
rs11731938	ENSG00000138785.14	INTS12	Lung	3.35237e-10	-1.01828	-1.53404	-0.759571	0.0572816	Cis	9.5	5.61836e-11	chr4	105803983	T	A	chr4	105682627	105895986	0	A549-ACE2_24h_Ho2020	9.5	11.9081	Cells_EBV-transformed_lymphocytes	19.4015	Pancreas	3.68261
rs11097901	ENSG00000138785.14	INTS12	Lung	2.19728e-10	-0.995262	-1.7736	-0.788955	0.061165	Cis	4.5	3.63532e-11	chr4	105808776	C	T	chr4	105682627	105895986	0	A549-ACE2_24h_Ho2020	4.5	11.9081	Cells_EBV-transformed_lymphocytes	19.4015	Pancreas	3.68261
rs72673828	ENSG00000138785.14	INTS12	Lung	6.2234e-11	-1.05879	-1.55783	-0.787276	0.0582524	Cis	12.5	1.01452e-11	chr4	105809185	C	G	chr4	105682627	105895986	0	A549-ACE2_24h_Ho2020	12.5	11.9081	Cells_EBV-transformed_lymphocytes	19.4015	Pancreas	3.68261
rs11733654	ENSG00000138785.14	INTS12	Lung	6.2234e-11	-1.05879	-1.70066	-0.793276	0.0582524	Cis	12	1.01452e-11	chr4	105809553	C	A	chr4	105682627	105895986	0	A549-ACE2_24h_Ho2020	12	11.9081	Cells_EBV-transformed_lymphocytes	19.4015	Pancreas	3.68261
rs72673831	ENSG00000138785.14	INTS12	Lung	5.94822e-11	-1.05671	-1.69013	-0.809143	0.0583658	Cis	11	9.54161e-12	chr4	105812223	C	T	chr4	105682627	105895986	0	A549-ACE2_24h_Ho2020	11	11.9081	Cells_EBV-transformed_lymphocytes	19.4015	Pancreas	3.68261
rs10516527	ENSG00000138785.14	INTS12	Lung	6.2234e-11	-1.05879	-1.55446	-0.801702	0.0582524	Cis	11	1.01452e-11	chr4	105813189	A	G	chr4	105682627	105895986	0	A549-ACE2_24h_Ho2020	11	11.9081	Cells_EBV-transformed_lymphocytes	19.4015	Pancreas	3.68261
rs116034011	ENSG00000138785.14	INTS12	Lung	6.2234e-11	-1.05879	-1.66485	-0.807119	0.0582524	Cis	2.5	1.01452e-11	chr4	105814465	A	T	chr4	105682627	105895986	0	A549-ACE2_24h_Ho2020	2.5	11.9081	Cells_EBV-transformed_lymphocytes	19.4015	Pancreas	3.68261
rs147632916	ENSG00000138785.14	INTS12	Lung	6.2234e-11	-1.05879	-1.61873	-0.83006	0.0582524	Cis	2.5	1.01452e-11	chr4	105814487	C	T	chr4	105682627	105895986	0	A549-ACE2_24h_Ho2020	2.5	11.9081	Cells_EBV-transformed_lymphocytes	19.4015	Pancreas	3.68261
rs142285263	ENSG00000138785.14	INTS12	Lung	3.35237e-10	-1.01828	-1.58771	-0.758924	0.0572816	Cis	2.5	5.61836e-11	chr4	105814505	C	T	chr4	105682627	105895986	0	A549-ACE2_24h_Ho2020	2.5	11.9081	Cells_EBV-transformed_lymphocytes	19.4015	Pancreas	3.68261
rs11723240	ENSG00000138785.14	INTS12	Lung	6.2234e-11	-1.05879	-1.68166	-0.804909	0.0582524	Cis	12.5	1.01452e-11	chr4	105815779	T	C	chr4	105682627	105895986	0	A549-ACE2_24h_Ho2020	12.5	11.9081	Cells_EBV-transformed_lymphocytes	19.4015	Pancreas	3.68261
rs17036258	ENSG00000138785.14	INTS12	Lung	3.35237e-10	-1.01828	-1.66988	-0.764597	0.0572816	Cis	12.5	5.61836e-11	chr4	105816225	G	A	chr4	105682627	105895986	0	A549-ACE2_24h_Ho2020	12.5	11.9081	Cells_EBV-transformed_lymphocytes	19.4015	Pancreas	3.68261
rs72673832	ENSG00000138785.14	INTS12	Lung	1.9247e-10	-1.04628	-1.6982	-0.768941	0.0563107	Cis	13	3.18231e-11	chr4	105817603	A	G	chr4	105682627	105895986	0	A549-ACE2_24h_Ho2020	13	11.9081	Cells_EBV-transformed_lymphocytes	19.4015	Pancreas	3.68261
rs72673834	ENSG00000138785.14	INTS12	Lung	3.35237e-10	-1.01828	-1.61664	-0.761409	0.0572816	Cis	13	5.61836e-11	chr4	105818217	G	A	chr4	105682627	105895986	0	A549-ACE2_24h_Ho2020	13	11.9081	Cells_EBV-transformed_lymphocytes	19.4015	Pancreas	3.68261
rs10516528	ENSG00000138785.14	INTS12	Lung	6.2234e-11	-1.05879	-1.68496	-0.798234	0.0582524	Cis	13	1.01452e-11	chr4	105818436	G	T	chr4	105682627	105895986	0	A549-ACE2_24h_Ho2020	13	11.9081	Cells_EBV-transformed_lymphocytes	19.4015	Pancreas	3.68261
rs11723639	ENSG00000138785.14	INTS12	Lung	3.35237e-10	-1.01828	-1.7237	-0.779614	0.0572816	Cis	13	5.61836e-11	chr4	105820006	G	A	chr4	105682627	105895986	0	A549-ACE2_24h_Ho2020	13	11.9081	Cells_EBV-transformed_lymphocytes	19.4015	Pancreas	3.68261
rs17036292	ENSG00000138785.14	INTS12	Lung	3.35237e-10	-1.01828	-1.55139	-0.737053	0.0572816	Cis	7.5	5.61836e-11	chr4	105821059	T	C	chr4	105682627	105895986	0	A549-ACE2_24h_Ho2020	7.5	11.9081	Cells_EBV-transformed_lymphocytes	19.4015	Pancreas	3.68261
rs11726674	ENSG00000138785.14	INTS12	Lung	6.2234e-11	-1.05879	-1.66872	-0.785759	0.0582524	Cis	12	1.01452e-11	chr4	105824594	T	C	chr4	105682627	105895986	0	A549-ACE2_24h_Ho2020	12	11.9081	Cells_EBV-transformed_lymphocytes	19.4015	Pancreas	3.68261
rs11727500	ENSG00000138785.14	INTS12	Lung	6.2234e-11	-1.05879	-1.62701	-0.807405	0.0582524	Cis	6	1.01452e-11	chr4	105824791	T	C	chr4	105682627	105895986	0	A549-ACE2_24h_Ho2020	6	11.9081	Cells_EBV-transformed_lymphocytes	19.4015	Pancreas	3.68261
rs11731417	ENSG00000138785.14	INTS12	Lung	6.2234e-11	-1.05879	-1.62452	-0.778826	0.0582524	Cis	6	1.01452e-11	chr4	105824855	A	G	chr4	105682627	105895986	0	A549-ACE2_24h_Ho2020	6	11.9081	Cells_EBV-transformed_lymphocytes	19.4015	Pancreas	3.68261
rs11723225	ENSG00000138785.14	INTS12	Lung	6.2234e-11	-1.05879	-1.62159	-0.790285	0.0582524	Cis	6	1.01452e-11	chr4	105824908	C	T	chr4	105682627	105895986	0	A549-ACE2_24h_Ho2020	6	11.9081	Cells_EBV-transformed_lymphocytes	19.4015	Pancreas	3.68261
rs17036308	ENSG00000138785.14	INTS12	Lung	6.82863e-11	-1.04907	-1.69451	-0.791537	0.0592233	Cis	9.5	1.11799e-11	chr4	105828436	T	A	chr4	105682627	105895986	0	A549-ACE2_24h_Ho2020	9.5	11.9081	Cells_EBV-transformed_lymphocytes	19.4015	Pancreas	3.68261
rs17036310	ENSG00000138785.14	INTS12	Lung	6.82863e-11	-1.04907	-1.61036	-0.790203	0.0592233	Cis	10	1.11798e-11	chr4	105831183	A	G	chr4	105682627	105895986	0	A549-ACE2_24h_Ho2020	10	11.9081	Cells_EBV-transformed_lymphocytes	19.4015	Pancreas	3.68261
rs11732650	ENSG00000138785.14	INTS12	Lung	6.82863e-11	-1.04907	-1.56862	-0.780434	0.0592233	Cis	7.5	1.11799e-11	chr4	105833074	G	C	chr4	105682627	105895986	0	A549-ACE2_24h_Ho2020	7.5	11.9081	Cells_EBV-transformed_lymphocytes	19.4015	Pancreas	3.68261
rs11732629	ENSG00000138785.14	INTS12	Lung	3.5724e-10	-1.00975	-1.6071	-0.746406	0.0582524	Cis	2.5	6.00851e-11	chr4	105833190	C	G	chr4	105682627	105895986	0	A549-ACE2_24h_Ho2020	2.5	11.9081	Cells_EBV-transformed_lymphocytes	19.4015	Pancreas	3.68261
rs34671427	ENSG00000138785.14	INTS12	Lung	6.82863e-11	-1.04907	-1.60292	-0.785981	0.0592233	Cis	7.5	1.11799e-11	chr4	105833457	C	CGA	chr4	105682627	105895986	0	A549-ACE2_24h_Ho2020	7.5	11.9081	Cells_EBV-transformed_lymphocytes	19.4015	Pancreas	3.68261
rs150081160	ENSG00000138785.14	INTS12	Lung	7.53158e-10	-0.690241	-0.913015	-0.379962	0.0815534	Cis	7.5	1.28081e-10	chr4	105833740	T	TTATAGTAAGTATAGA	chr4	105682627	105895986	0	A549-ACE2_24h_Ho2020	7.5	11.9081	Cells_EBV-transformed_lymphocytes	19.4015	Pancreas	3.68261
rs11295565	ENSG00000138785.14	INTS12	Lung	4.02465e-10	-0.809428	-1.48306	-0.627124	0.0805825	Cis	7.5	6.79041e-11	chr4	105833945	AG	A	chr4	105682627	105895986	0	A549-ACE2_24h_Ho2020	7.5	11.9081	Cells_EBV-transformed_lymphocytes	19.4015	Pancreas	3.68261
rs79412014	ENSG00000138785.14	INTS12	Lung	3.5724e-10	-1.00975	-1.54786	-0.756304	0.0582524	Cis	7.5	6.00851e-11	chr4	105834287	T	A	chr4	105682627	105895986	0	A549-ACE2_24h_Ho2020	7.5	11.9081	Cells_EBV-transformed_lymphocytes	19.4015	Pancreas	3.68261
rs11728716	ENSG00000138785.14	INTS12	Lung	3.5724e-10	-1.00975	-1.56349	-0.759644	0.0582524	Cis	9.5	6.00851e-11	chr4	105834839	G	A	chr4	105682627	105895986	0	A549-ACE2_24h_Ho2020	9.5	11.9081	Cells_EBV-transformed_lymphocytes	19.4015	Pancreas	3.68261
rs72673853	ENSG00000138785.14	INTS12	Lung	6.82863e-11	-1.04907	-1.643	-0.796698	0.0592233	Cis	9	1.11798e-11	chr4	105835720	T	C	chr4	105682627	105895986	0	A549-ACE2_24h_Ho2020	9	11.9081	Cells_EBV-transformed_lymphocytes	19.4015	Pancreas	3.68261
rs72673855	ENSG00000138785.14	INTS12	Lung	6.82863e-11	-1.04907	-1.6307	-0.786991	0.0592233	Cis	9	1.11799e-11	chr4	105835832	A	G	chr4	105682627	105895986	0	A549-ACE2_24h_Ho2020	9	11.9081	Cells_EBV-transformed_lymphocytes	19.4015	Pancreas	3.68261
rs28767239	ENSG00000138785.14	INTS12	Lung	4.02465e-10	-0.809428	-1.32088	-0.625408	0.0805825	Cis	8	6.79041e-11	chr4	105836215	A	C	chr4	105682627	105895986	0	A549-ACE2_24h_Ho2020	8	11.9081	Cells_EBV-transformed_lymphocytes	19.4015	Pancreas	3.68261
rs72673858	ENSG00000138785.14	INTS12	Lung	6.82863e-11	-1.04907	-1.59335	-0.773196	0.0592233	Cis	8	1.11799e-11	chr4	105836899	T	C	chr4	105682627	105895986	0	A549-ACE2_24h_Ho2020	8	11.9081	Cells_EBV-transformed_lymphocytes	19.4015	Pancreas	3.68261
rs17036327	ENSG00000138785.14	INTS12	Lung	3.5724e-10	-1.00975	-1.59248	-0.746271	0.0582524	Cis	11.5	6.00851e-11	chr4	105840259	C	G	chr4	105682627	105895986	0	A549-ACE2_24h_Ho2020	11.5	11.9081	Cells_EBV-transformed_lymphocytes	19.4015	Pancreas	3.68261
rs113786423	ENSG00000138785.14	INTS12	Lung	5.48891e-10	-0.977367	-1.48665	-0.692435	0.0601942	Cis	3	9.30536e-11	chr4	105841192	C	T	chr4	105682627	105895986	0	A549-ACE2_24h_Ho2020	3	11.9081	Cells_EBV-transformed_lymphocytes	19.4015	Pancreas	3.68261
rs72673860	ENSG00000138785.14	INTS12	Lung	3.5724e-10	-1.00975	-1.68967	-0.760777	0.0582524	Cis	7.5	6.00851e-11	chr4	105841743	C	T	chr4	105682627	105895986	0	A549-ACE2_24h_Ho2020	7.5	11.9081	Cells_EBV-transformed_lymphocytes	19.4015	Pancreas	3.68261
rs7676975	ENSG00000138785.14	INTS12	Lung	4.02465e-10	-0.809428	-1.36517	-0.628083	0.0805825	Cis	9	6.79041e-11	chr4	105842654	A	T	chr4	105682627	105895986	0	A549-ACE2_24h_Ho2020	9	11.9081	Cells_EBV-transformed_lymphocytes	19.4015	Pancreas	3.68261
rs11733150	ENSG00000138785.14	INTS12	Lung	6.82863e-11	-1.04907	-1.60933	-0.794203	0.0592233	Cis	7	1.11798e-11	chr4	105844194	C	G	chr4	105682627	105895986	0	A549-ACE2_24h_Ho2020	7	11.9081	Cells_EBV-transformed_lymphocytes	19.4015	Pancreas	3.68261
rs11733223	ENSG00000138785.14	INTS12	Lung	6.82863e-11	-1.04907	-1.63682	-0.777079	0.0592233	Cis	7	1.11799e-11	chr4	105844368	C	A	chr4	105682627	105895986	0	A549-ACE2_24h_Ho2020	7	11.9081	Cells_EBV-transformed_lymphocytes	19.4015	Pancreas	3.68261
rs10050333	ENSG00000138785.14	INTS12	Lung	4.02465e-10	-0.809428	-1.30019	-0.627467	0.0805825	Cis	10.5	6.79041e-11	chr4	105844656	T	A	chr4	105682627	105895986	0	A549-ACE2_24h_Ho2020	10.5	11.9081	Cells_EBV-transformed_lymphocytes	19.4015	Pancreas	3.68261
rs10050159	ENSG00000138785.14	INTS12	Lung	4.02465e-10	-0.809428	-1.45029	-0.626894	0.0805825	Cis	10.5	6.79041e-11	chr4	105844758	G	A	chr4	105682627	105895986	0	A549-ACE2_24h_Ho2020	10.5	11.9081	Cells_EBV-transformed_lymphocytes	19.4015	Pancreas	3.68261
rs11722225	ENSG00000138785.14	INTS12	Lung	6.82863e-11	-1.04907	-1.54781	-0.769135	0.0592233	Cis	10.5	1.11798e-11	chr4	105845273	T	C	chr4	105682627	105895986	0	A549-ACE2_24h_Ho2020	10.5	11.9081	Cells_EBV-transformed_lymphocytes	19.4015	Pancreas	3.68261
rs11726124	ENSG00000138785.14	INTS12	Lung	6.82863e-11	-1.04907	-1.6894	-0.792858	0.0592233	Cis	4.5	1.11799e-11	chr4	105845339	A	G	chr4	105682627	105895986	0	A549-ACE2_24h_Ho2020	4.5	11.9081	Cells_EBV-transformed_lymphocytes	19.4015	Pancreas	3.68261
rs28488297	ENSG00000138785.14	INTS12	Lung	4.02465e-10	-0.809428	-1.303	-0.635696	0.0805825	Cis	7.5	6.79041e-11	chr4	105846069	C	T	chr4	105682627	105895986	0	A549-ACE2_24h_Ho2020	7.5	11.9081	Cells_EBV-transformed_lymphocytes	19.4015	Pancreas	3.68261
rs75817507	ENSG00000138785.14	INTS12	Lung	6.82863e-11	-1.04907	-1.61691	-0.793153	0.0592233	Cis	10	1.11799e-11	chr4	105846466	C	T	chr4	105682627	105895986	0	A549-ACE2_24h_Ho2020	10	11.9081	Cells_EBV-transformed_lymphocytes	19.4015	Pancreas	3.68261
rs150384021	ENSG00000138785.14	INTS12	Lung	6.82863e-11	-1.04907	-1.6463	-0.786564	0.0592233	Cis	8.5	1.11798e-11	chr4	105846929	A	G	chr4	105682627	105895986	0	A549-ACE2_24h_Ho2020	8.5	11.9081	Cells_EBV-transformed_lymphocytes	19.4015	Pancreas	3.68261
rs72673865	ENSG00000138785.14	INTS12	Lung	5.7503e-11	-1.05443	-1.71971	-0.800096	0.0601942	Cis	8	9.2221e-12	chr4	105847441	G	T	chr4	105682627	105895986	0	A549-ACE2_24h_Ho2020	8	11.9081	Cells_EBV-transformed_lymphocytes	19.4015	Pancreas	3.68261
rs111248783	ENSG00000138785.14	INTS12	Lung	3.5724e-10	-1.00975	-1.57683	-0.753429	0.0582524	Cis	8	6.00851e-11	chr4	105849841	C	T	chr4	105682627	105895986	0	A549-ACE2_24h_Ho2020	8	11.9081	Cells_EBV-transformed_lymphocytes	19.4015	Pancreas	3.68261
rs72673866	ENSG00000138785.14	INTS12	Lung	5.15325e-09	-0.846279	-1.00472	-0.573518	0.0584795	Cis	8	9.01756e-10	chr4	105849998	A	T	chr4	105682627	105895986	0	A549-ACE2_24h_Ho2020	8	11.9081	Cells_EBV-transformed_lymphocytes	19.4015	Pancreas	3.68261
rs11726094	ENSG00000138785.14	INTS12	Lung	3.5724e-10	-1.00975	-1.56692	-0.75751	0.0582524	Cis	3.5	6.00851e-11	chr4	105852230	G	T	chr4	105682627	105895986	0	A549-ACE2_24h_Ho2020	3.5	11.9081	Cells_EBV-transformed_lymphocytes	19.4015	Pancreas	3.68261
rs11730354	ENSG00000138785.14	INTS12	Lung	7.77848e-10	-0.931426	-1.38315	-0.678295	0.0660194	Cis	3.5	1.32471e-10	chr4	105852278	T	C	chr4	105682627	105895986	0	A549-ACE2_24h_Ho2020	3.5	11.9081	Cells_EBV-transformed_lymphocytes	19.4015	Pancreas	3.68261
rs142480398	ENSG00000138785.14	INTS12	Lung	5.7503e-11	-1.05443	-1.64136	-0.795501	0.0601942	Cis	1.5	9.2221e-12	chr4	105854112	C	T	chr4	105682627	105895986	0	A549-ACE2_24h_Ho2020	1.5	11.9081	Cells_EBV-transformed_lymphocytes	19.4015	Pancreas	3.68261
rs146685629	ENSG00000138785.14	INTS12	Lung	3.5724e-10	-1.00975	-1.54556	-0.756898	0.0582524	Cis	1.5	6.00851e-11	chr4	105854868	G	C	chr4	105682627	105895986	0	A549-ACE2_24h_Ho2020	1.5	11.9081	Cells_EBV-transformed_lymphocytes	19.4015	Pancreas	3.68261
rs111652678	ENSG00000138785.14	INTS12	Lung	6.82863e-11	-1.04907	-1.60587	-0.797376	0.0592233	Cis	3.5	1.11798e-11	chr4	105857561	A	C	chr4	105682627	105895986	0	A549-ACE2_24h_Ho2020	3.5	11.9081	Cells_EBV-transformed_lymphocytes	19.4015	Pancreas	3.68261
rs111813903	ENSG00000138785.14	INTS12	Lung	6.82863e-11	-1.04907	-1.64645	-0.800153	0.0592233	Cis	1.5	1.11799e-11	chr4	105858324	A	C	chr4	105682627	105895986	0	A549-ACE2_24h_Ho2020	1.5	11.9081	Cells_EBV-transformed_lymphocytes	19.4015	Pancreas	3.68261
rs112292976	ENSG00000138785.14	INTS12	Lung	3.05602e-10	-1.01554	-1.589	-0.760202	0.0592233	Cis	2	5.07974e-11	chr4	105858628	C	T	chr4	105682627	105895986	0	A549-ACE2_24h_Ho2020	2	11.9081	Cells_EBV-transformed_lymphocytes	19.4015	Pancreas	3.68261
rs72673870	ENSG00000138785.14	INTS12	Lung	5.7503e-11	-1.05443	-1.67498	-0.778182	0.0601942	Cis	2	9.2221e-12	chr4	105858708	C	T	chr4	105682627	105895986	0	A549-ACE2_24h_Ho2020	2	11.9081	Cells_EBV-transformed_lymphocytes	19.4015	Pancreas	3.68261
rs72673872	ENSG00000138785.14	INTS12	Lung	5.7503e-11	-1.05443	-1.64088	-0.792291	0.0601942	Cis	2	9.2221e-12	chr4	105858768	T	C	chr4	105682627	105895986	0	A549-ACE2_24h_Ho2020	2	11.9081	Cells_EBV-transformed_lymphocytes	19.4015	Pancreas	3.68261
rs72673873	ENSG00000138785.14	INTS12	Lung	9.62916e-10	-0.922937	-1.34894	-0.653511	0.0650485	Cis	5.5	1.64362e-10	chr4	105859144	G	A	chr4	105682627	105895986	0	A549-ACE2_24h_Ho2020	5.5	11.9081	Cells_EBV-transformed_lymphocytes	19.4015	Pancreas	3.68261
rs113881526	ENSG00000138785.14	INTS12	Lung	7.77848e-10	-0.931426	-1.36369	-0.668283	0.0660194	Cis	5.5	1.32471e-10	chr4	105860479	T	G	chr4	105682627	105895986	0	A549-ACE2_24h_Ho2020	5.5	11.9081	Cells_EBV-transformed_lymphocytes	19.4015	Pancreas	3.68261
rs138176522	ENSG00000138785.14	INTS12	Lung	3.5724e-10	-1.00975	-1.59669	-0.74045	0.0582524	Cis	1	6.00851e-11	chr4	105861772	G	A	chr4	105682627	105895986	0	A549-ACE2_24h_Ho2020	1	11.9081	Cells_EBV-transformed_lymphocytes	19.4015	Pancreas	3.68261
rs17036308	ENSG00000250740.1	RP11-710F7.2	Lung	0.0370304	-0.459892	-0.82978	-0.14381	0.0592233	Cis	1	0.0142361	chr4	105828436	T	A	chr4	105927060	105932722	98624	A549-ACE2_24h_Ho2020	1	2.06372	Thyroid	9.95306	Colon_Sigmoid	0.0732736
rs34712979	ENSG00000249635.1	RP11-710F7.3	Lung	0.0165285	-0.325806	-0.578535	-0.0667936	0.22233	Cis	1	0.00584102	chr4	105897896	G	A	chr4	106003317	106022478	105421	A549-ACE2_24h_Ho2020	1	0.0766345	Brain_Cerebellar_Hemisphere	0.245814	Muscle_Skeletal	0.0141504
rs115767786	ENSG00000206077.10	ZDHHC11B	Lung	3.52411e-10	-0.689386	-1.02738	-0.469423	0.176699	Cis	2.5	5.91612e-11	chr5	731773	C	G	chr5	710360	766952	0	A549-ACE2_24h_Ho2020	2.5	17.1773	Brain_Cerebellar_Hemisphere	82.9285	Cells_Cultured_fibroblasts	0.0365233
rs4956965	ENSG00000206077.10	ZDHHC11B	Lung	3.13042e-10	-0.693598	-1.04302	-0.487856	0.181553	Cis	2.5	5.2045e-11	chr5	732185	C	T	chr5	710360	766952	0	A549-ACE2_24h_Ho2020	2.5	17.1773	Brain_Cerebellar_Hemisphere	82.9285	Cells_Cultured_fibroblasts	0.0365233
rs4956966	ENSG00000206077.10	ZDHHC11B	Lung	2.58262e-10	-0.695776	-1.04925	-0.485758	0.182524	Cis	2.5	4.27739e-11	chr5	732263	G	A	chr5	710360	766952	0	A549-ACE2_24h_Ho2020	2.5	17.1773	Brain_Cerebellar_Hemisphere	82.9285	Cells_Cultured_fibroblasts	0.0365233
rs4956967	ENSG00000206077.10	ZDHHC11B	Lung	6.62677e-10	-0.678821	-1.00348	-0.455745	0.183495	Cis	1.5	1.12554e-10	chr5	732363	C	T	chr5	710360	766952	0	A549-ACE2_24h_Ho2020	1.5	17.1773	Brain_Cerebellar_Hemisphere	82.9285	Cells_Cultured_fibroblasts	0.0365233
rs2277062	ENSG00000206077.10	ZDHHC11B	Lung	1.15008e-09	-0.666857	-1.00342	-0.450518	0.178641	Cis	1.5	1.97524e-10	chr5	732484	G	A	chr5	710360	766952	0	A549-ACE2_24h_Ho2020	1.5	17.1773	Brain_Cerebellar_Hemisphere	82.9285	Cells_Cultured_fibroblasts	0.0365233
rs55724150	ENSG00000206077.10	ZDHHC11B	Lung	5.77788e-10	-0.678425	-1.02631	-0.45042	0.178641	Cis	1.5	9.80543e-11	chr5	732767	C	T	chr5	710360	766952	0	A549-ACE2_24h_Ho2020	1.5	17.1773	Brain_Cerebellar_Hemisphere	82.9285	Cells_Cultured_fibroblasts	0.0365233
rs4956967	ENSG00000188818.12	ZDHHC11	Lung	1.20752e-10	-0.828578	-1.11564	-0.557109	0.183495	Cis	2	1.98631e-11	chr5	732363	C	T	chr5	795606	850986	63243	A549-ACE2_24h_Ho2020	2	5.44192	Brain_Cerebellum	14.3139	Cells_Cultured_fibroblasts	0.21764
rs2277062	ENSG00000188818.12	ZDHHC11	Lung	3.64164e-11	-0.840502	-1.15407	-0.594297	0.178641	Cis	2	5.76723e-12	chr5	732484	G	A	chr5	795606	850986	63122	A549-ACE2_24h_Ho2020	2	5.44192	Brain_Cerebellum	14.3139	Cells_Cultured_fibroblasts	0.21764
rs7706444	ENSG00000152582.13	SPEF2	Lung	0.0239399	-0.109959	-0.195829	-0.0299532	0.339806	Cis	12	0.00868604	chr5	35644519	T	C	chr5	35617844	35814611	0	A549-ACE2_24h_Ho2020	12	2.50609	Cervix_Endocervix	14.1101	Muscle_Skeletal	0.136673
rs2172754	ENSG00000152582.13	SPEF2	Lung	0.0241165	-0.110748	-0.190693	-0.024219	0.337864	Cis	12.5	0.00875519	chr5	35667934	A	G	chr5	35617844	35814611	0	A549-ACE2_24h_Ho2020	12.5	2.50609	Cervix_Endocervix	14.1101	Muscle_Skeletal	0.136673
rs28437972	ENSG00000248240.1	RP11-159F24.5	Lung	1.33696e-07	-0.656328	-0.838836	-0.468834	0.446602	Cis	1.5	2.47367e-08	chr5	43521456	A	G	chr5	43515274	43525310	0	A549-ACE2_24h_Ho2020	1.5	0.3107	Testis	1.98825	Heart_Left_Ventricle	0.0500072
rs4072918	ENSG00000248240.1	RP11-159F24.5	Lung	1.57058e-07	-0.647207	-0.846153	-0.475415	0.442718	Cis	3	2.91311e-08	chr5	43525220	G	A	chr5	43515274	43525310	0	A549-ACE2_24h_Ho2020	3	0.3107	Testis	1.98825	Heart_Left_Ventricle	0.0500072
rs5867635	ENSG00000248240.1	RP11-159F24.5	Lung	1.32169e-07	-0.651052	-0.834944	-0.474322	0.443689	Cis	3	2.44449e-08	chr5	43525243	TG	T	chr5	43515274	43525310	0	A549-ACE2_24h_Ho2020	3	0.3107	Testis	1.98825	Heart_Left_Ventricle	0.0500072
rs4866833	ENSG00000248240.1	RP11-159F24.5	Lung	0.000526992	0.418656	0.238617	0.602644	0.484466	Cis	3	0.000158142	chr5	43525472	G	C	chr5	43515274	43525310	162	A549-ACE2_24h_Ho2020	3	0.3107	Testis	1.98825	Heart_Left_Ventricle	0.0500072
rs4467713	ENSG00000248240.1	RP11-159F24.5	Lung	0.000526992	0.418656	0.237698	0.596324	0.484466	Cis	2	0.000158142	chr5	43528846	T	C	chr5	43515274	43525310	3536	A549-ACE2_24h_Ho2020	2	0.3107	Testis	1.98825	Heart_Left_Ventricle	0.0500072
rs6866325	ENSG00000248240.1	RP11-159F24.5	Lung	2.33556e-07	-0.635344	-0.80732	-0.439929	0.45534	Cis	2.5	4.38873e-08	chr5	43529933	G	C	chr5	43515274	43525310	4623	A549-ACE2_24h_Ho2020	2.5	0.3107	Testis	1.98825	Heart_Left_Ventricle	0.0500072
rs28437972	ENSG00000248092.7	NNT-AS1	Lung	0.0305613	0.141249	0.0399585	0.229426	0.446602	Cis	1	0.0114231	chr5	43521456	A	G	chr5	43571594	43603126	50138	A549-ACE2_24h_Ho2020	1	5.57106	Brain_Spinal_cord_cervical_c-1	11.195	Whole_Blood	0.397029
rs4467713	ENSG00000248092.7	NNT-AS1	Lung	8.16452e-06	-0.244766	-0.325146	-0.154638	0.484466	Cis	1.5	1.73426e-06	chr5	43528846	T	C	chr5	43571594	43603126	42748	A549-ACE2_24h_Ho2020	1.5	5.57106	Brain_Spinal_cord_cervical_c-1	11.195	Whole_Blood	0.397029
rs4072919	ENSG00000248554.1	RP11-159F24.6	Lung	0.000455818	-0.354373	-0.514453	-0.17543	0.445631	Cis	1	0.000136383	chr5	43525100	G	A	chr5	43511058	43521811	3289	A549-ACE2_24h_Ho2020	1	0.57127	Testis	3.53573	Muscle_Skeletal	0.0672403
rs4072918	ENSG00000248554.1	RP11-159F24.6	Lung	0.000711174	-0.357993	-0.508967	-0.148222	0.442718	Cis	2.5	0.000216091	chr5	43525220	G	A	chr5	43511058	43521811	3409	A549-ACE2_24h_Ho2020	2.5	0.57127	Testis	3.53573	Muscle_Skeletal	0.0672403
rs5867635	ENSG00000248554.1	RP11-159F24.6	Lung	0.000632704	-0.3634	-0.520499	-0.15921	0.443689	Cis	2.5	0.000191157	chr5	43525243	TG	T	chr5	43511058	43521811	3432	A549-ACE2_24h_Ho2020	2.5	0.57127	Testis	3.53573	Muscle_Skeletal	0.0672403
rs4866833	ENSG00000248554.1	RP11-159F24.6	Lung	0.0121234	0.273105	0.0977981	0.445183	0.484466	Cis	2.5	0.00420704	chr5	43525472	G	C	chr5	43511058	43521811	3661	A549-ACE2_24h_Ho2020	2.5	0.57127	Testis	3.53573	Muscle_Skeletal	0.0672403
rs4467713	ENSG00000248554.1	RP11-159F24.6	Lung	0.0121234	0.273105	0.104004	0.447829	0.484466	Cis	2	0.00420704	chr5	43528846	T	C	chr5	43511058	43521811	7035	A549-ACE2_24h_Ho2020	2	0.57127	Testis	3.53573	Muscle_Skeletal	0.0672403
rs6866325	ENSG00000248554.1	RP11-159F24.6	Lung	0.000115508	-0.417743	-0.603842	-0.23723	0.45534	Cis	2	3.31248e-05	chr5	43529933	G	C	chr5	43511058	43521811	8122	A549-ACE2_24h_Ho2020	2	0.57127	Testis	3.53573	Muscle_Skeletal	0.0672403
rs4072919	ENSG00000172244.8	C5orf34	Lung	7.17096e-07	-0.429859	-0.56575	-0.268866	0.445631	Cis	1	1.41768e-07	chr5	43525100	G	A	chr5	43486701	43515145	9955	A549-ACE2_24h_Ho2020	1	1.7109	Cells_EBV-transformed_lymphocytes	10.0468	Liver	0.231441
rs4072918	ENSG00000172244.8	C5orf34	Lung	2.92553e-07	-0.443785	-0.582522	-0.279299	0.442718	Cis	2.5	5.54782e-08	chr5	43525220	G	A	chr5	43486701	43515145	10075	A549-ACE2_24h_Ho2020	2.5	1.7109	Cells_EBV-transformed_lymphocytes	10.0468	Liver	0.231441
rs5867635	ENSG00000172244.8	C5orf34	Lung	3.79717e-07	-0.440416	-0.583578	-0.272439	0.443689	Cis	2.5	7.2569e-08	chr5	43525243	TG	T	chr5	43486701	43515145	10098	A549-ACE2_24h_Ho2020	2.5	1.7109	Cells_EBV-transformed_lymphocytes	10.0468	Liver	0.231441
rs4866833	ENSG00000172244.8	C5orf34	Lung	0.000319579	0.30033	0.17267	0.441374	0.484466	Cis	2.5	9.48992e-05	chr5	43525472	G	C	chr5	43486701	43515145	10327	A549-ACE2_24h_Ho2020	2.5	1.7109	Cells_EBV-transformed_lymphocytes	10.0468	Liver	0.231441
rs33923582	ENSG00000172244.8	C5orf34	Lung	2.92553e-07	-0.443785	-0.590175	-0.278695	0.442718	Cis	1	5.54782e-08	chr5	43525783	GCTA	G	chr5	43486701	43515145	10638	A549-ACE2_24h_Ho2020	1	1.7109	Cells_EBV-transformed_lymphocytes	10.0468	Liver	0.231441
rs4467713	ENSG00000172244.8	C5orf34	Lung	0.000319579	0.30033	0.149153	0.421421	0.484466	Cis	1.5	9.48991e-05	chr5	43528846	T	C	chr5	43486701	43515145	13701	A549-ACE2_24h_Ho2020	1.5	1.7109	Cells_EBV-transformed_lymphocytes	10.0468	Liver	0.231441
rs6866325	ENSG00000172244.8	C5orf34	Lung	1.08754e-06	-0.413242	-0.556762	-0.25678	0.45534	Cis	2	2.16658e-07	chr5	43529933	G	C	chr5	43486701	43515145	14788	A549-ACE2_24h_Ho2020	2	1.7109	Cells_EBV-transformed_lymphocytes	10.0468	Liver	0.231441
rs4072918	ENSG00000112992.16	NNT	Lung	1.53155e-05	-0.21277	-0.305571	-0.127879	0.442718	Cis	2.5	4.14352e-06	chr5	43525220	G	A	chr5	43602692	43707405	77472	A549-ACE2_24h_Ho2020	2.5	17.3645	Muscle_Skeletal	69.7386	Whole_Blood	3.30309
rs5867635	ENSG00000112992.16	NNT	Lung	2.25966e-05	-0.205327	-0.300822	-0.1214	0.443689	Cis	2.5	6.21442e-06	chr5	43525243	TG	T	chr5	43602692	43707405	77449	A549-ACE2_24h_Ho2020	2.5	17.3645	Muscle_Skeletal	69.7386	Whole_Blood	3.30309
rs4866833	ENSG00000112992.16	NNT	Lung	0.0396298	0.0938855	0.0139479	0.177562	0.484466	Cis	2.5	0.0153192	chr5	43525472	G	C	chr5	43602692	43707405	77220	A549-ACE2_24h_Ho2020	2.5	17.3645	Muscle_Skeletal	69.7386	Whole_Blood	3.30309
rs33923582	ENSG00000112992.16	NNT	Lung	1.53155e-05	-0.21277	-0.302695	-0.12865	0.442718	Cis	1.5	4.14353e-06	chr5	43525783	GCTA	G	chr5	43602692	43707405	76909	A549-ACE2_24h_Ho2020	1.5	17.3645	Muscle_Skeletal	69.7386	Whole_Blood	3.30309
rs4467713	ENSG00000112992.16	NNT	Lung	0.0396298	0.0938855	0.0147182	0.186469	0.484466	Cis	1	0.0153192	chr5	43528846	T	C	chr5	43602692	43707405	73846	A549-ACE2_24h_Ho2020	1	17.3645	Muscle_Skeletal	69.7386	Whole_Blood	3.30309
rs253948	ENSG00000158987.20	RAPGEF6	Lung	0.0139856	-0.28209	-0.424935	-0.149276	0.154369	Cis	4	0.0048838	chr5	131986333	T	C	chr5	131423921	131635236	351097	A549-ACE2_24h_Ho2020	4	8.00642	Brain_Cerebellum	27.6897	Heart_Left_Ventricle	1.35365
rs82125	ENSG00000158987.20	RAPGEF6	Lung	0.00523176	-0.280352	-0.410946	-0.148971	0.193204	Cis	4	0.00171807	chr5	131986548	G	A	chr5	131423921	131635236	351312	A549-ACE2_24h_Ho2020	4	8.00642	Brain_Cerebellum	27.6897	Heart_Left_Ventricle	1.35365
rs77938	ENSG00000158987.20	RAPGEF6	Lung	0.0346344	-0.158779	-0.262165	-0.0429273	0.26699	Cis	4	0.0131175	chr5	131986801	C	T	chr5	131423921	131635236	351565	A549-ACE2_24h_Ho2020	4	8.00642	Brain_Cerebellum	27.6897	Heart_Left_Ventricle	1.35365
rs253949	ENSG00000158987.20	RAPGEF6	Lung	0.00169564	-0.32195	-0.469525	-0.181042	0.163107	Cis	4	0.000535102	chr5	131987283	T	C	chr5	131423921	131635236	352047	A549-ACE2_24h_Ho2020	4	8.00642	Brain_Cerebellum	27.6897	Heart_Left_Ventricle	1.35365
rs67689342	ENSG00000158987.20	RAPGEF6	Lung	0.0312649	-0.159453	-0.259545	-0.0396483	0.267961	Cis	4	0.0117114	chr5	131987470	GAGA	G	chr5	131423921	131635236	352234	A549-ACE2_24h_Ho2020	4	8.00642	Brain_Cerebellum	27.6897	Heart_Left_Ventricle	1.35365
rs422130	ENSG00000158987.20	RAPGEF6	Lung	0.000702524	-0.323097	-0.430753	-0.161092	0.165049	Cis	3	0.000213439	chr5	131990195	A	G	chr5	131423921	131635236	354959	A549-ACE2_24h_Ho2020	3	8.00642	Brain_Cerebellum	27.6897	Heart_Left_Ventricle	1.35365
rs644713	ENSG00000158987.20	RAPGEF6	Lung	0.00112127	-0.344146	-0.491933	-0.211358	0.163107	Cis	2	0.000344885	chr5	132003396	T	C	chr5	131423921	131635236	368160	A549-ACE2_24h_Ho2020	2	8.00642	Brain_Cerebellum	27.6897	Heart_Left_Ventricle	1.35365
rs247004	ENSG00000158987.20	RAPGEF6	Lung	0.00137447	-0.339446	-0.506516	-0.222928	0.164078	Cis	1.5	0.000426829	chr5	132008665	T	C	chr5	131423921	131635236	373429	A549-ACE2_24h_Ho2020	1.5	8.00642	Brain_Cerebellum	27.6897	Heart_Left_Ventricle	1.35365
rs246999	ENSG00000158987.20	RAPGEF6	Lung	0.00226224	-0.318859	-0.465191	-0.195918	0.171845	Cis	3	0.000722273	chr5	132012478	A	G	chr5	131423921	131635236	377242	A549-ACE2_24h_Ho2020	3	8.00642	Brain_Cerebellum	27.6897	Heart_Left_Ventricle	1.35365
rs246998	ENSG00000158987.20	RAPGEF6	Lung	0.00228262	-0.312992	-0.442841	-0.16954	0.154369	Cis	3	0.00072894	chr5	132013185	A	G	chr5	131423921	131635236	377949	A549-ACE2_24h_Ho2020	3	8.00642	Brain_Cerebellum	27.6897	Heart_Left_Ventricle	1.35365
rs555662	ENSG00000158987.20	RAPGEF6	Lung	0.00226224	-0.318859	-0.459675	-0.203918	0.171845	Cis	3.5	0.000722273	chr5	132015210	G	A	chr5	131423921	131635236	379974	A549-ACE2_24h_Ho2020	3.5	8.00642	Brain_Cerebellum	27.6897	Heart_Left_Ventricle	1.35365
rs3916444	ENSG00000158987.20	RAPGEF6	Lung	0.0069827	0.265846	0.112531	0.386282	0.162136	Cis	2	0.0023383	chr5	132019259	G	A	chr5	131423921	131635236	384023	A549-ACE2_24h_Ho2020	2	8.00642	Brain_Cerebellum	27.6897	Heart_Left_Ventricle	1.35365
rs17132324	ENSG00000158987.20	RAPGEF6	Lung	0.00162817	0.284884	0.110318	0.409697	0.158252	Cis	2	0.000512894	chr5	132028286	A	G	chr5	131423921	131635236	393050	A549-ACE2_24h_Ho2020	2	8.00642	Brain_Cerebellum	27.6897	Heart_Left_Ventricle	1.35365
rs68167176	ENSG00000158987.20	RAPGEF6	Lung	0.00168853	0.285188	0.112455	0.406157	0.157282	Cis	2	0.000532563	chr5	132036592	C	T	chr5	131423921	131635236	401356	A549-ACE2_24h_Ho2020	2	8.00642	Brain_Cerebellum	27.6897	Heart_Left_Ventricle	1.35365
rs76791872	ENSG00000158987.20	RAPGEF6	Lung	0.00445971	0.287017	0.141707	0.430857	0.154369	Cis	2	0.00145621	chr5	132043507	CT	C	chr5	131423921	131635236	408271	A549-ACE2_24h_Ho2020	2	8.00642	Brain_Cerebellum	27.6897	Heart_Left_Ventricle	1.35365
rs587759	ENSG00000158987.20	RAPGEF6	Lung	0.00122226	0.291977	0.111324	0.407755	0.159223	Cis	2	0.000377008	chr5	132056787	G	A	chr5	131423921	131635236	421551	A549-ACE2_24h_Ho2020	2	8.00642	Brain_Cerebellum	27.6897	Heart_Left_Ventricle	1.35365
rs31481	ENSG00000158987.20	RAPGEF6	Lung	0.000739471	0.308811	0.150048	0.437223	0.159223	Cis	2	0.000225028	chr5	132061509	G	A	chr5	131423921	131635236	426273	A549-ACE2_24h_Ho2020	2	8.00642	Brain_Cerebellum	27.6897	Heart_Left_Ventricle	1.35365
rs246844	ENSG00000158987.20	RAPGEF6	Lung	0.000211174	0.363238	0.23226	0.505171	0.162136	Cis	1.5	6.17417e-05	chr5	132065641	G	A	chr5	131423921	131635236	430405	A549-ACE2_24h_Ho2020	1.5	8.00642	Brain_Cerebellum	27.6897	Heart_Left_Ventricle	1.35365
rs246842	ENSG00000158987.20	RAPGEF6	Lung	0.000402019	0.325329	0.202376	0.448803	0.187379	Cis	1.5	0.000119847	chr5	132066108	C	T	chr5	131423921	131635236	430872	A549-ACE2_24h_Ho2020	1.5	8.00642	Brain_Cerebellum	27.6897	Heart_Left_Ventricle	1.35365
rs31473	ENSG00000158987.20	RAPGEF6	Lung	0.000195791	0.264563	0.150728	0.380522	0.258252	Cis	1.5	5.70926e-05	chr5	132068753	A	T	chr5	131423921	131635236	433517	A549-ACE2_24h_Ho2020	1.5	8.00642	Brain_Cerebellum	27.6897	Heart_Left_Ventricle	1.35365
rs31474	ENSG00000158987.20	RAPGEF6	Lung	0.000195791	0.264563	0.144559	0.385671	0.258252	Cis	2	5.70926e-05	chr5	132069334	T	C	chr5	131423921	131635236	434098	A549-ACE2_24h_Ho2020	2	8.00642	Brain_Cerebellum	27.6897	Heart_Left_Ventricle	1.35365
rs25879	ENSG00000158987.20	RAPGEF6	Lung	0.000278989	0.284215	0.163099	0.397645	0.232039	Cis	1	8.25515e-05	chr5	132071351	A	G	chr5	131423921	131635236	436115	A549-ACE2_24h_Ho2020	1	8.00642	Brain_Cerebellum	27.6897	Heart_Left_Ventricle	1.35365
rs27348	ENSG00000158987.20	RAPGEF6	Lung	6.1718e-05	0.315959	0.194065	0.447454	0.21165	Cis	1	1.73689e-05	chr5	132071446	T	A	chr5	131423921	131635236	436210	A549-ACE2_24h_Ho2020	1	8.00642	Brain_Cerebellum	27.6897	Heart_Left_Ventricle	1.35365
rs25881	ENSG00000158987.20	RAPGEF6	Lung	0.0100106	0.256494	0.109467	0.398051	0.164078	Cis	2	0.00342803	chr5	132075445	C	T	chr5	131423921	131635236	440209	A549-ACE2_24h_Ho2020	2	8.00642	Brain_Cerebellum	27.6897	Heart_Left_Ventricle	1.35365
rs25883	ENSG00000158987.20	RAPGEF6	Lung	0.0488024	0.167075	0.0427825	0.290695	0.24466	Cis	2	0.0192825	chr5	132076239	G	A	chr5	131423921	131635236	441003	A549-ACE2_24h_Ho2020	2	8.00642	Brain_Cerebellum	27.6897	Heart_Left_Ventricle	1.35365
rs74698078	ENSG00000158987.20	RAPGEF6	Lung	0.00166058	0.316569	0.0942077	0.461718	0.0864078	Cis	1.5	0.000523513	chr5	132078028	G	A	chr5	131423921	131635236	442792	A549-ACE2_24h_Ho2020	1.5	8.00642	Brain_Cerebellum	27.6897	Heart_Left_Ventricle	1.35365
rs27349	ENSG00000158987.20	RAPGEF6	Lung	0.00504111	0.277406	0.132112	0.420215	0.166019	Cis	1.5	0.00165386	chr5	132078029	G	T	chr5	131423921	131635236	442793	A549-ACE2_24h_Ho2020	1.5	8.00642	Brain_Cerebellum	27.6897	Heart_Left_Ventricle	1.35365
rs11464753	ENSG00000158987.20	RAPGEF6	Lung	0.000718672	0.274135	0.131778	0.394775	0.201942	Cis	2	0.000218395	chr5	132078697	T	TG	chr5	131423921	131635236	443461	A549-ACE2_24h_Ho2020	2	8.00642	Brain_Cerebellum	27.6897	Heart_Left_Ventricle	1.35365
rs25886	ENSG00000158987.20	RAPGEF6	Lung	0.000408022	0.286432	0.144926	0.406156	0.206796	Cis	2.5	0.00012168	chr5	132079373	G	C	chr5	131423921	131635236	444137	A549-ACE2_24h_Ho2020	2.5	8.00642	Brain_Cerebellum	27.6897	Heart_Left_Ventricle	1.35365
rs27748	ENSG00000158987.20	RAPGEF6	Lung	0.00339321	0.287531	0.139392	0.421035	0.165049	Cis	2.5	0.00110068	chr5	132079679	C	T	chr5	131423921	131635236	444443	A549-ACE2_24h_Ho2020	2.5	8.00642	Brain_Cerebellum	27.6897	Heart_Left_Ventricle	1.35365
rs657075	ENSG00000158987.20	RAPGEF6	Lung	0.000491135	0.410501	0.279423	0.620783	0.0873786	Cis	2	0.000147261	chr5	132094425	G	A	chr5	131423921	131635236	459189	A549-ACE2_24h_Ho2020	2	8.00642	Brain_Cerebellum	27.6897	Heart_Left_Ventricle	1.35365
rs13358835	ENSG00000158987.20	RAPGEF6	Lung	0.00195047	0.357679	0.20434	0.549362	0.0873786	Cis	1.5	0.000619847	chr5	132138477	A	G	chr5	131423921	131635236	503241	A549-ACE2_24h_Ho2020	1.5	8.00642	Brain_Cerebellum	27.6897	Heart_Left_Ventricle	1.35365
rs253948	ENSG00000239642.5	MEIKIN	Lung	0.000242653	-0.602256	-0.937908	-0.358434	0.154369	Cis	4.5	7.13043e-05	chr5	131986333	T	C	chr5	131806993	131945698	40635	A549-ACE2_24h_Ho2020	4.5	0.212106	Testis	13.5423	Colon_Transverse	0.0119483
rs82125	ENSG00000239642.5	MEIKIN	Lung	2.99666e-05	-0.594537	-0.837615	-0.306652	0.193204	Cis	4.5	8.29404e-06	chr5	131986548	G	A	chr5	131806993	131945698	40850	A549-ACE2_24h_Ho2020	4.5	0.212106	Testis	13.5423	Colon_Transverse	0.0119483
rs77938	ENSG00000239642.5	MEIKIN	Lung	0.00134113	-0.42131	-0.639662	-0.211682	0.26699	Cis	4.5	0.000414964	chr5	131986801	C	T	chr5	131806993	131945698	41103	A549-ACE2_24h_Ho2020	4.5	0.212106	Testis	13.5423	Colon_Transverse	0.0119483
rs253949	ENSG00000239642.5	MEIKIN	Lung	4.18704e-05	-0.562483	-0.712208	-0.186297	0.163107	Cis	4.5	1.16595e-05	chr5	131987283	T	C	chr5	131806993	131945698	41585	A549-ACE2_24h_Ho2020	4.5	0.212106	Testis	13.5423	Colon_Transverse	0.0119483
rs67689342	ENSG00000239642.5	MEIKIN	Lung	0.00167854	-0.415111	-0.648893	-0.172202	0.267961	Cis	4.5	0.000529236	chr5	131987470	GAGA	G	chr5	131806993	131945698	41772	A549-ACE2_24h_Ho2020	4.5	0.212106	Testis	13.5423	Colon_Transverse	0.0119483
rs71970	ENSG00000239642.5	MEIKIN	Lung	1.76956e-05	-0.589511	-0.788183	-0.255145	0.163107	Cis	6	4.82793e-06	chr5	131988426	T	G	chr5	131806993	131945698	42728	A549-ACE2_24h_Ho2020	6	0.212106	Testis	13.5423	Colon_Transverse	0.0119483
rs3043838	ENSG00000239642.5	MEIKIN	Lung	0.00134625	-0.42458	-0.645297	-0.19607	0.26699	Cis	6	0.000416881	chr5	131988557	C	CTG	chr5	131806993	131945698	42859	A549-ACE2_24h_Ho2020	6	0.212106	Testis	13.5423	Colon_Transverse	0.0119483
rs422130	ENSG00000239642.5	MEIKIN	Lung	1.38849e-05	-0.688187	-1.02604	-0.473094	0.165049	Cis	3	3.73351e-06	chr5	131990195	A	G	chr5	131806993	131945698	44497	A549-ACE2_24h_Ho2020	3	0.212106	Testis	13.5423	Colon_Transverse	0.0119483
rs421377	ENSG00000239642.5	MEIKIN	Lung	0.00172439	-0.48004	-0.711357	-0.254634	0.261165	Cis	1.5	0.00054442	chr5	131991464	A	T	chr5	131806993	131945698	45766	A549-ACE2_24h_Ho2020	1.5	0.212106	Testis	13.5423	Colon_Transverse	0.0119483
rs426991	ENSG00000239642.5	MEIKIN	Lung	0.00115591	-0.491338	-0.707865	-0.27856	0.257282	Cis	1.5	0.000355742	chr5	131991652	T	C	chr5	131806993	131945698	45954	A549-ACE2_24h_Ho2020	1.5	0.212106	Testis	13.5423	Colon_Transverse	0.0119483
rs407204	ENSG00000239642.5	MEIKIN	Lung	0.00143914	-0.424265	-0.657571	-0.218588	0.270874	Cis	1.5	0.000447926	chr5	131991772	C	G	chr5	131806993	131945698	46074	A549-ACE2_24h_Ho2020	1.5	0.212106	Testis	13.5423	Colon_Transverse	0.0119483
rs5871440	ENSG00000239642.5	MEIKIN	Lung	0.00143914	-0.424265	-0.648456	-0.199267	0.270874	Cis	1.5	0.000447926	chr5	131991819	G	GA	chr5	131806993	131945698	46121	A549-ACE2_24h_Ho2020	1.5	0.212106	Testis	13.5423	Colon_Transverse	0.0119483
rs417585	ENSG00000239642.5	MEIKIN	Lung	1.76956e-05	-0.589511	-0.773572	-0.275374	0.163107	Cis	1	4.82793e-06	chr5	131992205	G	A	chr5	131806993	131945698	46507	A549-ACE2_24h_Ho2020	1	0.212106	Testis	13.5423	Colon_Transverse	0.0119483
rs687429	ENSG00000239642.5	MEIKIN	Lung	0.00179526	-0.460054	-0.688461	-0.244116	0.271845	Cis	3.5	0.000567616	chr5	131992830	A	C	chr5	131806993	131945698	47132	A549-ACE2_24h_Ho2020	3.5	0.212106	Testis	13.5423	Colon_Transverse	0.0119483
rs2074808	ENSG00000239642.5	MEIKIN	Lung	4.34947e-05	0.661218	0.318046	0.890761	0.114563	Cis	3	1.21179e-05	chr5	131993898	T	C	chr5	131806993	131945698	48200	A549-ACE2_24h_Ho2020	3	0.212106	Testis	13.5423	Colon_Transverse	0.0119483
rs253944	ENSG00000239642.5	MEIKIN	Lung	0.00172439	-0.48004	-0.710873	-0.253574	0.261165	Cis	4	0.00054442	chr5	131994361	C	G	chr5	131806993	131945698	48663	A549-ACE2_24h_Ho2020	4	0.212106	Testis	13.5423	Colon_Transverse	0.0119483
rs253945	ENSG00000239642.5	MEIKIN	Lung	0.00143914	-0.424265	-0.650583	-0.187264	0.270874	Cis	4	0.000447926	chr5	131994465	G	A	chr5	131806993	131945698	48767	A549-ACE2_24h_Ho2020	4	0.212106	Testis	13.5423	Colon_Transverse	0.0119483
rs253946	ENSG00000239642.5	MEIKIN	Lung	0.00110913	-0.47073	-0.676319	-0.250148	0.272816	Cis	4	0.000340916	chr5	131994768	G	A	chr5	131806993	131945698	49070	A549-ACE2_24h_Ho2020	4	0.212106	Testis	13.5423	Colon_Transverse	0.0119483
rs253947	ENSG00000239642.5	MEIKIN	Lung	0.00124726	-0.430438	-0.626226	-0.19351	0.269903	Cis	2.5	0.000385042	chr5	131994822	C	T	chr5	131806993	131945698	49124	A549-ACE2_24h_Ho2020	2.5	0.212106	Testis	13.5423	Colon_Transverse	0.0119483
rs423957	ENSG00000239642.5	MEIKIN	Lung	8.72042e-06	-0.706043	-1.07157	-0.516509	0.191262	Cis	5	1.85684e-06	chr5	131998438	G	C	chr5	131806993	131945698	52740	A549-ACE2_24h_Ho2020	5	0.212106	Testis	13.5423	Colon_Transverse	0.0119483
rs644713	ENSG00000239642.5	MEIKIN	Lung	1.55045e-05	-0.694616	-1.11444	-0.514751	0.163107	Cis	3	4.19738e-06	chr5	132003396	T	C	chr5	131806993	131945698	57698	A549-ACE2_24h_Ho2020	3	0.212106	Testis	13.5423	Colon_Transverse	0.0119483
rs247004	ENSG00000239642.5	MEIKIN	Lung	2.53544e-05	-0.673106	-0.990096	-0.475457	0.164078	Cis	2	6.98357e-06	chr5	132008665	T	C	chr5	131806993	131945698	62967	A549-ACE2_24h_Ho2020	2	0.212106	Testis	13.5423	Colon_Transverse	0.0119483
rs246999	ENSG00000239642.5	MEIKIN	Lung	3.97082e-05	-0.635391	-0.948338	-0.351023	0.171845	Cis	3	1.10392e-05	chr5	132012478	A	G	chr5	131806993	131945698	66780	A549-ACE2_24h_Ho2020	3	0.212106	Testis	13.5423	Colon_Transverse	0.0119483
rs246998	ENSG00000239642.5	MEIKIN	Lung	0.000208075	-0.577035	-0.86277	-0.281154	0.154369	Cis	1.5	6.08138e-05	chr5	132013185	A	G	chr5	131806993	131945698	67487	A549-ACE2_24h_Ho2020	1.5	0.212106	Testis	13.5423	Colon_Transverse	0.0119483
rs555662	ENSG00000239642.5	MEIKIN	Lung	3.97082e-05	-0.635391	-0.95173	-0.375565	0.171845	Cis	2.5	1.10392e-05	chr5	132015210	G	A	chr5	131806993	131945698	69512	A549-ACE2_24h_Ho2020	2.5	0.212106	Testis	13.5423	Colon_Transverse	0.0119483
rs7720910	ENSG00000239642.5	MEIKIN	Lung	0.000110704	0.508594	0.0757216	0.698436	0.160194	Cis	3.5	3.16889e-05	chr5	132024654	G	A	chr5	131806993	131945698	78956	A549-ACE2_24h_Ho2020	3.5	0.212106	Testis	13.5423	Colon_Transverse	0.0119483
rs17132324	ENSG00000239642.5	MEIKIN	Lung	0.000250988	0.513496	0.131826	0.717248	0.158252	Cis	2	7.38684e-05	chr5	132028286	A	G	chr5	131806993	131945698	82588	A549-ACE2_24h_Ho2020	2	0.212106	Testis	13.5423	Colon_Transverse	0.0119483
rs68167176	ENSG00000239642.5	MEIKIN	Lung	0.000459405	0.488763	0.12899	0.68268	0.157282	Cis	1.5	0.000137472	chr5	132036592	C	T	chr5	131806993	131945698	90894	A549-ACE2_24h_Ho2020	1.5	0.212106	Testis	13.5423	Colon_Transverse	0.0119483
rs587759	ENSG00000239642.5	MEIKIN	Lung	0.000194573	0.557399	0.274689	0.805458	0.159223	Cis	3.5	5.67235e-05	chr5	132056787	G	A	chr5	131806993	131945698	111089	A549-ACE2_24h_Ho2020	3.5	0.212106	Testis	13.5423	Colon_Transverse	0.0119483
rs40401	ENSG00000239642.5	MEIKIN	Lung	1.24687e-06	0.694318	0.499778	0.934224	0.26699	Cis	2	2.49356e-07	chr5	132060785	C	T	chr5	131806993	131945698	115087	A549-ACE2_24h_Ho2020	2	0.212106	Testis	13.5423	Colon_Transverse	0.0119483
rs31481	ENSG00000239642.5	MEIKIN	Lung	0.000126824	0.576523	0.291494	0.85369	0.159223	Cis	1.5	3.64728e-05	chr5	132061509	G	A	chr5	131806993	131945698	115811	A549-ACE2_24h_Ho2020	1.5	0.212106	Testis	13.5423	Colon_Transverse	0.0119483
rs246844	ENSG00000239642.5	MEIKIN	Lung	0.000256183	0.558214	0.28054	0.820753	0.162136	Cis	1	7.55687e-05	chr5	132065641	G	A	chr5	131806993	131945698	119943	A549-ACE2_24h_Ho2020	1	0.212106	Testis	13.5423	Colon_Transverse	0.0119483
rs246842	ENSG00000239642.5	MEIKIN	Lung	0.000932443	0.510481	0.226098	0.769532	0.187379	Cis	1	0.000285426	chr5	132066108	C	T	chr5	131806993	131945698	120410	A549-ACE2_24h_Ho2020	1	0.212106	Testis	13.5423	Colon_Transverse	0.0119483
rs31473	ENSG00000239642.5	MEIKIN	Lung	4.95692e-05	0.565412	0.321503	0.798706	0.258252	Cis	2	1.38383e-05	chr5	132068753	A	T	chr5	131806993	131945698	123055	A549-ACE2_24h_Ho2020	2	0.212106	Testis	13.5423	Colon_Transverse	0.0119483
rs31474	ENSG00000239642.5	MEIKIN	Lung	4.95692e-05	0.565412	0.340638	0.800451	0.258252	Cis	2.5	1.38383e-05	chr5	132069334	T	C	chr5	131806993	131945698	123636	A549-ACE2_24h_Ho2020	2.5	0.212106	Testis	13.5423	Colon_Transverse	0.0119483
rs25881	ENSG00000239642.5	MEIKIN	Lung	0.00113717	0.483731	0.188624	0.717674	0.164078	Cis	1	0.000349896	chr5	132075445	C	T	chr5	131806993	131945698	129747	A549-ACE2_24h_Ho2020	1	0.212106	Testis	13.5423	Colon_Transverse	0.0119483
rs25882	ENSG00000239642.5	MEIKIN	Lung	0.0294402	0.364434	0.124326	0.630528	0.203883	Cis	1	0.0108247	chr5	132075767	T	C	chr5	131806993	131945698	130069	A549-ACE2_24h_Ho2020	1	0.212106	Testis	13.5423	Colon_Transverse	0.0119483
rs25883	ENSG00000239642.5	MEIKIN	Lung	0.0187529	0.402134	0.166577	0.616462	0.24466	Cis	1	0.00667595	chr5	132076239	G	A	chr5	131806993	131945698	130541	A549-ACE2_24h_Ho2020	1	0.212106	Testis	13.5423	Colon_Transverse	0.0119483
rs25884	ENSG00000239642.5	MEIKIN	Lung	0.00536407	0.397082	0.118248	0.595593	0.23301	Cis	1	0.00176171	chr5	132076545	A	G	chr5	131806993	131945698	130847	A549-ACE2_24h_Ho2020	1	0.212106	Testis	13.5423	Colon_Transverse	0.0119483
rs74698078	ENSG00000239642.5	MEIKIN	Lung	0.000250988	0.791099	0.597986	1.16985	0.0864078	Cis	1.5	7.38644e-05	chr5	132078028	G	A	chr5	131806993	131945698	132330	A549-ACE2_24h_Ho2020	1.5	0.212106	Testis	13.5423	Colon_Transverse	0.0119483
rs27349	ENSG00000239642.5	MEIKIN	Lung	0.00124666	0.483436	0.147291	0.717429	0.166019	Cis	1.5	0.000384771	chr5	132078029	G	T	chr5	131806993	131945698	132331	A549-ACE2_24h_Ho2020	1.5	0.212106	Testis	13.5423	Colon_Transverse	0.0119483
rs11464753	ENSG00000239642.5	MEIKIN	Lung	0.000831618	0.454233	0.162754	0.675604	0.201942	Cis	2	0.000253772	chr5	132078697	T	TG	chr5	131806993	131945698	132999	A549-ACE2_24h_Ho2020	2	0.212106	Testis	13.5423	Colon_Transverse	0.0119483
rs25886	ENSG00000239642.5	MEIKIN	Lung	0.000468428	0.509284	0.263718	0.744909	0.206796	Cis	1.5	0.000140254	chr5	132079373	G	C	chr5	131806993	131945698	133675	A549-ACE2_24h_Ho2020	1.5	0.212106	Testis	13.5423	Colon_Transverse	0.0119483
rs27748	ENSG00000239642.5	MEIKIN	Lung	0.000721546	0.502127	0.217339	0.73573	0.165049	Cis	1.5	0.000219294	chr5	132079679	C	T	chr5	131806993	131945698	133981	A549-ACE2_24h_Ho2020	1.5	0.212106	Testis	13.5423	Colon_Transverse	0.0119483
rs31477	ENSG00000239642.5	MEIKIN	Lung	0.000468428	0.509284	0.267823	0.737984	0.206796	Cis	1	0.000140255	chr5	132086819	A	C	chr5	131806993	131945698	141121	A549-ACE2_24h_Ho2020	1	0.212106	Testis	13.5423	Colon_Transverse	0.0119483
rs657075	ENSG00000239642.5	MEIKIN	Lung	0.000952559	0.554346	0.0791741	0.759213	0.0873786	Cis	1.5	0.000291684	chr5	132094425	G	A	chr5	131806993	131945698	148727	A549-ACE2_24h_Ho2020	1.5	0.212106	Testis	13.5423	Colon_Transverse	0.0119483
rs61527852	ENSG00000239642.5	MEIKIN	Lung	0.00117744	0.727964	0.508578	1.23934	0.0883495	Cis	2	0.000362575	chr5	132132376	C	T	chr5	131806993	131945698	186678	A549-ACE2_24h_Ho2020	2	0.212106	Testis	13.5423	Colon_Transverse	0.0119483
rs73257828	ENSG00000239642.5	MEIKIN	Lung	0.00117744	0.727964	0.500843	1.29949	0.0883495	Cis	1.5	0.000362575	chr5	132136167	C	T	chr5	131806993	131945698	190469	A549-ACE2_24h_Ho2020	1.5	0.212106	Testis	13.5423	Colon_Transverse	0.0119483
rs13358835	ENSG00000239642.5	MEIKIN	Lung	0.000557639	0.57764	0.0871901	0.774029	0.0873786	Cis	2	0.000167476	chr5	132138477	A	G	chr5	131806993	131945698	192779	A549-ACE2_24h_Ho2020	2	0.212106	Testis	13.5423	Colon_Transverse	0.0119483
rs139455971	ENSG00000239642.5	MEIKIN	Lung	0.0040724	0.538264	0.271109	0.857939	0.140777	Cis	1	0.00132716	chr5	132273358	G	GACAGT	chr5	131806993	131945698	327660	A549-ACE2_24h_Ho2020	1	0.212106	Testis	13.5423	Colon_Transverse	0.0119483
rs7721296	ENSG00000239642.5	MEIKIN	Lung	0.00314175	0.631045	0.349084	1.0382	0.11068	Cis	1.5	0.00101713	chr5	132280273	T	C	chr5	131806993	131945698	334575	A549-ACE2_24h_Ho2020	1.5	0.212106	Testis	13.5423	Colon_Transverse	0.0119483
rs77938	ENSG00000113522.13	RAD50	Lung	0.00431623	-0.137154	-0.220985	-0.0479182	0.26699	Cis	1	0.00140845	chr5	131986801	C	T	chr5	132556019	132646344	569218	A549-ACE2_24h_Ho2020	1	12.6263	Cells_EBV-transformed_lymphocytes	36.0987	Whole_Blood	1.3463
rs67689342	ENSG00000113522.13	RAD50	Lung	0.00352533	-0.139108	-0.233547	-0.0489487	0.267961	Cis	1	0.00114491	chr5	131987470	GAGA	G	chr5	132556019	132646344	568549	A549-ACE2_24h_Ho2020	1	12.6263	Cells_EBV-transformed_lymphocytes	36.0987	Whole_Blood	1.3463
rs25882	ENSG00000113522.13	RAD50	Lung	0.0274166	0.114832	0.0119489	0.205402	0.203883	Cis	1.5	0.0100344	chr5	132075767	T	C	chr5	132556019	132646344	480252	A549-ACE2_24h_Ho2020	1.5	12.6263	Cells_EBV-transformed_lymphocytes	36.0987	Whole_Blood	1.3463
rs25883	ENSG00000113522.13	RAD50	Lung	0.00467847	0.135154	0.0395107	0.214459	0.24466	Cis	1.5	0.00153209	chr5	132076239	G	A	chr5	132556019	132646344	479780	A549-ACE2_24h_Ho2020	1.5	12.6263	Cells_EBV-transformed_lymphocytes	36.0987	Whole_Blood	1.3463
rs25884	ENSG00000113522.13	RAD50	Lung	0.0215558	0.112285	0.0205645	0.217925	0.23301	Cis	1.5	0.00773146	chr5	132076545	A	G	chr5	132556019	132646344	479474	A549-ACE2_24h_Ho2020	1.5	12.6263	Cells_EBV-transformed_lymphocytes	36.0987	Whole_Blood	1.3463
rs27438	ENSG00000113522.13	RAD50	Lung	0.0183393	0.117506	0.034517	0.207785	0.25534	Cis	1	0.00652161	chr5	132077562	G	A	chr5	132556019	132646344	478457	A549-ACE2_24h_Ho2020	1	12.6263	Cells_EBV-transformed_lymphocytes	36.0987	Whole_Blood	1.3463
rs17693348	ENSG00000113522.13	RAD50	Lung	0.00297299	0.212383	0.0867415	0.365245	0.0951456	Cis	2	0.000960816	chr5	132280515	C	G	chr5	132556019	132646344	275504	A549-ACE2_24h_Ho2020	2	12.6263	Cells_EBV-transformed_lymphocytes	36.0987	Whole_Blood	1.3463
rs6864922	ENSG00000113522.13	RAD50	Lung	0.0022337	0.214335	0.0843605	0.332048	0.103883	Cis	2	0.000712926	chr5	132280597	C	T	chr5	132556019	132646344	275422	A549-ACE2_24h_Ho2020	2	12.6263	Cells_EBV-transformed_lymphocytes	36.0987	Whole_Blood	1.3463
rs6865305	ENSG00000113522.13	RAD50	Lung	0.00107851	0.216609	0.088516	0.33005	0.109709	Cis	2	0.000331125	chr5	132280980	A	G	chr5	132556019	132646344	275039	A549-ACE2_24h_Ho2020	2	12.6263	Cells_EBV-transformed_lymphocytes	36.0987	Whole_Blood	1.3463
rs3792876	ENSG00000113522.13	RAD50	Lung	2.10986e-05	0.331924	0.217462	0.482655	0.0708738	Cis	1.5	5.78981e-06	chr5	132301616	C	T	chr5	132556019	132646344	254403	A549-ACE2_24h_Ho2020	1.5	12.6263	Cells_EBV-transformed_lymphocytes	36.0987	Whole_Blood	1.3463
rs34695718	ENSG00000113522.13	RAD50	Lung	1.68512e-05	0.336402	0.210925	0.487812	0.0718447	Cis	1.5	4.58926e-06	chr5	132309839	A	T	chr5	132556019	132646344	246180	A549-ACE2_24h_Ho2020	1.5	12.6263	Cells_EBV-transformed_lymphocytes	36.0987	Whole_Blood	1.3463
rs3805666	ENSG00000113522.13	RAD50	Lung	1.68512e-05	0.336402	0.197219	0.488262	0.0718447	Cis	1.5	4.58926e-06	chr5	132310782	G	A	chr5	132556019	132646344	245237	A549-ACE2_24h_Ho2020	1.5	12.6263	Cells_EBV-transformed_lymphocytes	36.0987	Whole_Blood	1.3463
rs3805667	ENSG00000113522.13	RAD50	Lung	1.68512e-05	0.336402	0.207787	0.486333	0.0718447	Cis	1	4.58926e-06	chr5	132310823	A	G	chr5	132556019	132646344	245196	A549-ACE2_24h_Ho2020	1	12.6263	Cells_EBV-transformed_lymphocytes	36.0987	Whole_Blood	1.3463
rs3805668	ENSG00000113522.13	RAD50	Lung	1.68512e-05	0.336402	0.216725	0.487507	0.0718447	Cis	1	4.58926e-06	chr5	132310895	G	A	chr5	132556019	132646344	245124	A549-ACE2_24h_Ho2020	1	12.6263	Cells_EBV-transformed_lymphocytes	36.0987	Whole_Blood	1.3463
rs3805669	ENSG00000113522.13	RAD50	Lung	1.68512e-05	0.336402	0.21541	0.484246	0.0718447	Cis	1	4.58926e-06	chr5	132311069	A	G	chr5	132556019	132646344	244950	A549-ACE2_24h_Ho2020	1	12.6263	Cells_EBV-transformed_lymphocytes	36.0987	Whole_Blood	1.3463
rs13179900	ENSG00000113522.13	RAD50	Lung	2.23017e-05	0.335262	0.20726	0.484535	0.0728155	Cis	2	6.13176e-06	chr5	132311897	G	A	chr5	132556019	132646344	244122	A549-ACE2_24h_Ho2020	2	12.6263	Cells_EBV-transformed_lymphocytes	36.0987	Whole_Blood	1.3463
rs3792885	ENSG00000113522.13	RAD50	Lung	1.68512e-05	0.336402	0.211134	0.473494	0.0718447	Cis	1	4.58926e-06	chr5	132316555	T	A	chr5	132556019	132646344	239464	A549-ACE2_24h_Ho2020	1	12.6263	Cells_EBV-transformed_lymphocytes	36.0987	Whole_Blood	1.3463
rs57600888	ENSG00000113522.13	RAD50	Lung	1.68512e-05	0.336402	0.221533	0.480937	0.0718447	Cis	1	4.58926e-06	chr5	132318360	C	A	chr5	132556019	132646344	237659	A549-ACE2_24h_Ho2020	1	12.6263	Cells_EBV-transformed_lymphocytes	36.0987	Whole_Blood	1.3463
rs71583471	ENSG00000113522.13	RAD50	Lung	1.68512e-05	0.336402	0.215941	0.480357	0.0718447	Cis	1	4.58926e-06	chr5	132318474	C	T	chr5	132556019	132646344	237545	A549-ACE2_24h_Ho2020	1	12.6263	Cells_EBV-transformed_lymphocytes	36.0987	Whole_Blood	1.3463
rs3761659	ENSG00000113522.13	RAD50	Lung	1.68512e-05	0.336402	0.21365	0.480697	0.0718447	Cis	2	4.58926e-06	chr5	132322091	G	C	chr5	132556019	132646344	233928	A549-ACE2_24h_Ho2020	2	12.6263	Cells_EBV-transformed_lymphocytes	36.0987	Whole_Blood	1.3463
rs3805672	ENSG00000113522.13	RAD50	Lung	1.68512e-05	0.336402	0.207095	0.487549	0.0718447	Cis	2	4.58926e-06	chr5	132323281	G	T	chr5	132556019	132646344	232738	A549-ACE2_24h_Ho2020	2	12.6263	Cells_EBV-transformed_lymphocytes	36.0987	Whole_Blood	1.3463
rs3805673	ENSG00000113522.13	RAD50	Lung	1.68512e-05	0.336402	0.211971	0.470734	0.0718447	Cis	2	4.58926e-06	chr5	132323410	G	A	chr5	132556019	132646344	232609	A549-ACE2_24h_Ho2020	2	12.6263	Cells_EBV-transformed_lymphocytes	36.0987	Whole_Blood	1.3463
rs71583474	ENSG00000113522.13	RAD50	Lung	1.68512e-05	0.336402	0.215777	0.475061	0.0718447	Cis	1	4.58926e-06	chr5	132326117	C	T	chr5	132556019	132646344	229902	A549-ACE2_24h_Ho2020	1	12.6263	Cells_EBV-transformed_lymphocytes	36.0987	Whole_Blood	1.3463
rs77975982	ENSG00000113522.13	RAD50	Lung	1.68512e-05	0.336402	0.201626	0.479604	0.0718447	Cis	1	4.58926e-06	chr5	132326300	T	C	chr5	132556019	132646344	229719	A549-ACE2_24h_Ho2020	1	12.6263	Cells_EBV-transformed_lymphocytes	36.0987	Whole_Blood	1.3463
rs71583475	ENSG00000113522.13	RAD50	Lung	1.68512e-05	0.336402	0.214421	0.484982	0.0718447	Cis	1	4.58926e-06	chr5	132326814	A	C	chr5	132556019	132646344	229205	A549-ACE2_24h_Ho2020	1	12.6263	Cells_EBV-transformed_lymphocytes	36.0987	Whole_Blood	1.3463
rs2304081	ENSG00000113522.13	RAD50	Lung	1.68512e-05	0.336402	0.209633	0.474944	0.0718447	Cis	1.5	4.58926e-06	chr5	132331855	G	A	chr5	132556019	132646344	224164	A549-ACE2_24h_Ho2020	1.5	12.6263	Cells_EBV-transformed_lymphocytes	36.0987	Whole_Blood	1.3463
rs4646200	ENSG00000113522.13	RAD50	Lung	1.68512e-05	0.336402	0.205275	0.477831	0.0718447	Cis	2	4.58926e-06	chr5	132335443	T	C	chr5	132556019	132646344	220576	A549-ACE2_24h_Ho2020	2	12.6263	Cells_EBV-transformed_lymphocytes	36.0987	Whole_Blood	1.3463
rs3805678	ENSG00000113522.13	RAD50	Lung	1.68512e-05	0.336402	0.217204	0.486231	0.0718447	Cis	2	4.58926e-06	chr5	132339514	G	A	chr5	132556019	132646344	216505	A549-ACE2_24h_Ho2020	2	12.6263	Cells_EBV-transformed_lymphocytes	36.0987	Whole_Blood	1.3463
rs13184379	ENSG00000113522.13	RAD50	Lung	9.27132e-06	0.348768	0.238261	0.511073	0.068932	Cis	2.5	1.9785e-06	chr5	132342452	G	A	chr5	132556019	132646344	213567	A549-ACE2_24h_Ho2020	2.5	12.6263	Cells_EBV-transformed_lymphocytes	36.0987	Whole_Blood	1.3463
rs71583477	ENSG00000113522.13	RAD50	Lung	1.68512e-05	0.336402	0.213269	0.489568	0.0718447	Cis	1	4.58926e-06	chr5	132350347	A	G	chr5	132556019	132646344	205672	A549-ACE2_24h_Ho2020	1	12.6263	Cells_EBV-transformed_lymphocytes	36.0987	Whole_Blood	1.3463
rs35948329	ENSG00000113522.13	RAD50	Lung	1.68512e-05	0.336402	0.214367	0.494112	0.0718447	Cis	1	4.58926e-06	chr5	132350759	T	A	chr5	132556019	132646344	205260	A549-ACE2_24h_Ho2020	1	12.6263	Cells_EBV-transformed_lymphocytes	36.0987	Whole_Blood	1.3463
rs36108085	ENSG00000113522.13	RAD50	Lung	1.68512e-05	0.336402	0.20698	0.471628	0.0718447	Cis	1	4.58926e-06	chr5	132350786	T	G	chr5	132556019	132646344	205233	A549-ACE2_24h_Ho2020	1	12.6263	Cells_EBV-transformed_lymphocytes	36.0987	Whole_Blood	1.3463
rs111920861	ENSG00000113522.13	RAD50	Lung	1.70832e-05	0.340184	0.203733	0.485501	0.0708738	Cis	1.5	4.65587e-06	chr5	132354956	TAA	T	chr5	132556019	132646344	201063	A549-ACE2_24h_Ho2020	1.5	12.6263	Cells_EBV-transformed_lymphocytes	36.0987	Whole_Blood	1.3463
rs35834048	ENSG00000113522.13	RAD50	Lung	1.68512e-05	0.336402	0.206137	0.470321	0.0718447	Cis	1	4.58926e-06	chr5	132359643	C	T	chr5	132556019	132646344	196376	A549-ACE2_24h_Ho2020	1	12.6263	Cells_EBV-transformed_lymphocytes	36.0987	Whole_Blood	1.3463
rs35809179	ENSG00000113522.13	RAD50	Lung	1.68512e-05	0.336402	0.206615	0.467072	0.0718447	Cis	1	4.58926e-06	chr5	132359713	C	A	chr5	132556019	132646344	196306	A549-ACE2_24h_Ho2020	1	12.6263	Cells_EBV-transformed_lymphocytes	36.0987	Whole_Blood	1.3463
rs71583482	ENSG00000113522.13	RAD50	Lung	1.68512e-05	0.336402	0.209606	0.485012	0.0718447	Cis	1.5	4.58926e-06	chr5	132362249	T	C	chr5	132556019	132646344	193770	A549-ACE2_24h_Ho2020	1.5	12.6263	Cells_EBV-transformed_lymphocytes	36.0987	Whole_Blood	1.3463
rs71583483	ENSG00000113522.13	RAD50	Lung	1.68512e-05	0.336402	0.211994	0.480233	0.0718447	Cis	1.5	4.58926e-06	chr5	132362327	T	C	chr5	132556019	132646344	193692	A549-ACE2_24h_Ho2020	1.5	12.6263	Cells_EBV-transformed_lymphocytes	36.0987	Whole_Blood	1.3463
rs34786243	ENSG00000113522.13	RAD50	Lung	1.68512e-05	0.336402	0.191974	0.470198	0.0718447	Cis	1.5	4.58926e-06	chr5	132369028	T	G	chr5	132556019	132646344	186991	A549-ACE2_24h_Ho2020	1.5	12.6263	Cells_EBV-transformed_lymphocytes	36.0987	Whole_Blood	1.3463
rs4646298	ENSG00000113522.13	RAD50	Lung	1.68512e-05	0.336402	0.207585	0.485742	0.0718447	Cis	4	4.58926e-06	chr5	132369527	C	T	chr5	132556019	132646344	186492	A549-ACE2_24h_Ho2020	4	12.6263	Cells_EBV-transformed_lymphocytes	36.0987	Whole_Blood	1.3463
rs13180169	ENSG00000113522.13	RAD50	Lung	1.68512e-05	0.336402	0.212573	0.483145	0.0718447	Cis	4	4.58926e-06	chr5	132369834	G	T	chr5	132556019	132646344	186185	A549-ACE2_24h_Ho2020	4	12.6263	Cells_EBV-transformed_lymphocytes	36.0987	Whole_Blood	1.3463
rs13180186	ENSG00000113522.13	RAD50	Lung	1.68512e-05	0.336402	0.213468	0.464352	0.0718447	Cis	4	4.58926e-06	chr5	132369866	G	T	chr5	132556019	132646344	186153	A549-ACE2_24h_Ho2020	4	12.6263	Cells_EBV-transformed_lymphocytes	36.0987	Whole_Blood	1.3463
rs13180043	ENSG00000113522.13	RAD50	Lung	1.68512e-05	0.336402	0.209614	0.478157	0.0718447	Cis	4	4.58926e-06	chr5	132369895	C	T	chr5	132556019	132646344	186124	A549-ACE2_24h_Ho2020	4	12.6263	Cells_EBV-transformed_lymphocytes	36.0987	Whole_Blood	1.3463
rs13180295	ENSG00000113522.13	RAD50	Lung	1.68512e-05	0.336402	0.204179	0.482067	0.0718447	Cis	4	4.58926e-06	chr5	132369896	G	A	chr5	132556019	132646344	186123	A549-ACE2_24h_Ho2020	4	12.6263	Cells_EBV-transformed_lymphocytes	36.0987	Whole_Blood	1.3463
rs3788987	ENSG00000113522.13	RAD50	Lung	1.86612e-05	0.333184	0.196387	0.466728	0.0728155	Cis	4	5.09665e-06	chr5	132370597	G	A	chr5	132556019	132646344	185422	A549-ACE2_24h_Ho2020	4	12.6263	Cells_EBV-transformed_lymphocytes	36.0987	Whole_Blood	1.3463
rs3788988	ENSG00000113522.13	RAD50	Lung	1.68512e-05	0.336402	0.214066	0.476542	0.0718447	Cis	4	4.58926e-06	chr5	132370679	C	T	chr5	132556019	132646344	185340	A549-ACE2_24h_Ho2020	4	12.6263	Cells_EBV-transformed_lymphocytes	36.0987	Whole_Blood	1.3463
rs13185655	ENSG00000113522.13	RAD50	Lung	2.67421e-05	0.341664	0.217938	0.507657	0.0694716	Cis	4	7.37803e-06	chr5	132371055	C	G	chr5	132556019	132646344	184964	A549-ACE2_24h_Ho2020	4	12.6263	Cells_EBV-transformed_lymphocytes	36.0987	Whole_Blood	1.3463
rs13167994	ENSG00000113522.13	RAD50	Lung	1.78555e-05	0.33524	0.211261	0.479723	0.0699029	Cis	4	4.87247e-06	chr5	132371131	T	A	chr5	132556019	132646344	184888	A549-ACE2_24h_Ho2020	4	12.6263	Cells_EBV-transformed_lymphocytes	36.0987	Whole_Blood	1.3463
rs13163451	ENSG00000113522.13	RAD50	Lung	1.58078e-05	0.336499	0.20582	0.48841	0.0718447	Cis	1	4.28394e-06	chr5	132373907	A	G	chr5	132556019	132646344	182112	A549-ACE2_24h_Ho2020	1	12.6263	Cells_EBV-transformed_lymphocytes	36.0987	Whole_Blood	1.3463
rs34452667	ENSG00000113522.13	RAD50	Lung	1.42624e-05	0.339789	0.198364	0.481895	0.0708738	Cis	1.5	3.84029e-06	chr5	132377863	G	T	chr5	132556019	132646344	178156	A549-ACE2_24h_Ho2020	1.5	12.6263	Cells_EBV-transformed_lymphocytes	36.0987	Whole_Blood	1.3463
rs2073642	ENSG00000113522.13	RAD50	Lung	1.58078e-05	0.336499	0.211475	0.470811	0.0718447	Cis	1.5	4.28394e-06	chr5	132378082	C	T	chr5	132556019	132646344	177937	A549-ACE2_24h_Ho2020	1.5	12.6263	Cells_EBV-transformed_lymphocytes	36.0987	Whole_Blood	1.3463
rs4646304	ENSG00000113522.13	RAD50	Lung	1.58078e-05	0.336499	0.214619	0.486158	0.0718447	Cis	3	4.28394e-06	chr5	132379086	C	A	chr5	132556019	132646344	176933	A549-ACE2_24h_Ho2020	3	12.6263	Cells_EBV-transformed_lymphocytes	36.0987	Whole_Blood	1.3463
rs71583485	ENSG00000113522.13	RAD50	Lung	1.58078e-05	0.336499	0.215089	0.464345	0.0718447	Cis	1.5	4.28394e-06	chr5	132383690	A	G	chr5	132556019	132646344	172329	A549-ACE2_24h_Ho2020	1.5	12.6263	Cells_EBV-transformed_lymphocytes	36.0987	Whole_Blood	1.3463
rs71583486	ENSG00000113522.13	RAD50	Lung	1.58078e-05	0.336499	0.20395	0.474521	0.0718447	Cis	1.5	4.28394e-06	chr5	132383997	G	T	chr5	132556019	132646344	172022	A549-ACE2_24h_Ho2020	1.5	12.6263	Cells_EBV-transformed_lymphocytes	36.0987	Whole_Blood	1.3463
rs2073645	ENSG00000113522.13	RAD50	Lung	5.35015e-06	0.347804	0.23142	0.500613	0.0737864	Cis	1.5	1.10556e-06	chr5	132389122	A	G	chr5	132556019	132646344	166897	A549-ACE2_24h_Ho2020	1.5	12.6263	Cells_EBV-transformed_lymphocytes	36.0987	Whole_Blood	1.3463
rs11748193	ENSG00000113522.13	RAD50	Lung	0.0335319	-0.0832915	-0.153936	-0.00209889	0.365049	Cis	1.5	0.0126727	chr5	132389637	T	A	chr5	132556019	132646344	166382	A549-ACE2_24h_Ho2020	1.5	12.6263	Cells_EBV-transformed_lymphocytes	36.0987	Whole_Blood	1.3463
rs11746555	ENSG00000113522.13	RAD50	Lung	0.0388375	-0.0812499	-0.156071	-0.00626795	0.364078	Cis	1	0.0149651	chr5	132391341	G	A	chr5	132556019	132646344	164678	A549-ACE2_24h_Ho2020	1	12.6263	Cells_EBV-transformed_lymphocytes	36.0987	Whole_Blood	1.3463
rs35295663	ENSG00000113522.13	RAD50	Lung	6.6765e-06	0.380105	0.241038	0.537533	0.0631068	Cis	2.5	1.38598e-06	chr5	132392216	G	C	chr5	132556019	132646344	163803	A549-ACE2_24h_Ho2020	2.5	12.6263	Cells_EBV-transformed_lymphocytes	36.0987	Whole_Blood	1.3463
rs12517950	ENSG00000113522.13	RAD50	Lung	0.0335319	-0.0832915	-0.160254	-0.00758046	0.365049	Cis	1.5	0.0126727	chr5	132395634	A	G	chr5	132556019	132646344	160385	A549-ACE2_24h_Ho2020	1.5	12.6263	Cells_EBV-transformed_lymphocytes	36.0987	Whole_Blood	1.3463
rs11739135	ENSG00000113522.13	RAD50	Lung	0.0335319	-0.0832915	-0.155649	-0.00207574	0.365049	Cis	1	0.0126727	chr5	132397705	G	C	chr5	132556019	132646344	158314	A549-ACE2_24h_Ho2020	1	12.6263	Cells_EBV-transformed_lymphocytes	36.0987	Whole_Blood	1.3463
rs6897597	ENSG00000113522.13	RAD50	Lung	2.61715e-05	-0.194157	-0.277207	-0.109793	0.27767	Cis	1	7.21601e-06	chr5	132407773	T	C	chr5	132556019	132646344	148246	A549-ACE2_24h_Ho2020	1	12.6263	Cells_EBV-transformed_lymphocytes	36.0987	Whole_Blood	1.3463
rs2269822	ENSG00000113522.13	RAD50	Lung	3.40692e-07	-0.29644	-0.397779	-0.198689	0.15534	Cis	1.5	6.49428e-08	chr5	132423020	T	C	chr5	132556019	132646344	132999	A549-ACE2_24h_Ho2020	1.5	12.6263	Cells_EBV-transformed_lymphocytes	36.0987	Whole_Blood	1.3463
rs5871454	ENSG00000113522.13	RAD50	Lung	7.77912e-08	-0.270707	-0.356042	-0.158606	0.169903	Cis	2	1.42562e-08	chr5	132424239	G	GAAGAAAGA	chr5	132556019	132646344	131780	A549-ACE2_24h_Ho2020	2	12.6263	Cells_EBV-transformed_lymphocytes	36.0987	Whole_Blood	1.3463
rs1859085	ENSG00000113522.13	RAD50	Lung	7.77912e-08	-0.270707	-0.340902	-0.149498	0.169903	Cis	2	1.42562e-08	chr5	132424387	A	G	chr5	132556019	132646344	131632	A549-ACE2_24h_Ho2020	2	12.6263	Cells_EBV-transformed_lymphocytes	36.0987	Whole_Blood	1.3463
rs4504381	ENSG00000113522.13	RAD50	Lung	0.0464013	0.0819914	-0.000179418	0.154583	0.384466	Cis	1	0.018239	chr5	132450078	T	G	chr5	132556019	132646344	105941	A549-ACE2_24h_Ho2020	1	12.6263	Cells_EBV-transformed_lymphocytes	36.0987	Whole_Blood	1.3463
rs726923	ENSG00000113522.13	RAD50	Lung	0.0464013	0.0819914	0.0132606	0.159811	0.384466	Cis	1	0.018239	chr5	132450726	C	A	chr5	132556019	132646344	105293	A549-ACE2_24h_Ho2020	1	12.6263	Cells_EBV-transformed_lymphocytes	36.0987	Whole_Blood	1.3463
rs6866467	ENSG00000113522.13	RAD50	Lung	0.00590673	0.113536	0.032258	0.185915	0.385437	Cis	2.5	0.00194763	chr5	132451361	A	G	chr5	132556019	132646344	104658	A549-ACE2_24h_Ho2020	2.5	12.6263	Cells_EBV-transformed_lymphocytes	36.0987	Whole_Blood	1.3463
rs11378925	ENSG00000113522.13	RAD50	Lung	3.36673e-06	0.281333	0.194097	0.393611	0.14466	Cis	1	6.91077e-07	chr5	132459226	T	TC	chr5	132556019	132646344	96793	A549-ACE2_24h_Ho2020	1	12.6263	Cells_EBV-transformed_lymphocytes	36.0987	Whole_Blood	1.3463
rs13169718	ENSG00000113522.13	RAD50	Lung	3.36673e-06	0.281333	0.187896	0.383492	0.14466	Cis	1	6.91079e-07	chr5	132463014	G	A	chr5	132556019	132646344	93005	A549-ACE2_24h_Ho2020	1	12.6263	Cells_EBV-transformed_lymphocytes	36.0987	Whole_Blood	1.3463
rs60068475	ENSG00000113522.13	RAD50	Lung	1.44248e-06	0.277683	0.182531	0.385897	0.154369	Cis	1	2.89288e-07	chr5	132463037	C	T	chr5	132556019	132646344	92982	A549-ACE2_24h_Ho2020	1	12.6263	Cells_EBV-transformed_lymphocytes	36.0987	Whole_Blood	1.3463
rs11957350	ENSG00000113522.13	RAD50	Lung	3.36673e-06	0.281333	0.192731	0.383838	0.14466	Cis	1	6.91077e-07	chr5	132463117	C	T	chr5	132556019	132646344	92902	A549-ACE2_24h_Ho2020	1	12.6263	Cells_EBV-transformed_lymphocytes	36.0987	Whole_Blood	1.3463
rs3749834	ENSG00000113522.13	RAD50	Lung	1.44248e-06	0.277683	0.167793	0.369882	0.154369	Cis	3	2.89288e-07	chr5	132463928	G	A	chr5	132556019	132646344	92091	A549-ACE2_24h_Ho2020	3	12.6263	Cells_EBV-transformed_lymphocytes	36.0987	Whole_Blood	1.3463
rs2074808	ENSG00000164398.12	ACSL6	Lung	0.00815577	0.451144	0.21599	0.713496	0.114563	Cis	10.5	0.00275582	chr5	131993898	T	C	chr5	131949973	132012243	0	A549-ACE2_24h_Ho2020	10.5	0.449954	Brain_Cerebellar_Hemisphere	53.7258	Cells_Cultured_fibroblasts	0.0137895
rs74698078	ENSG00000164398.12	ACSL6	Lung	0.0304373	0.373254	-0.0317991	0.577192	0.0864078	Cis	1	0.0113063	chr5	132078028	G	A	chr5	131949973	132012243	65785	A549-ACE2_24h_Ho2020	1	0.449954	Brain_Cerebellar_Hemisphere	53.7258	Cells_Cultured_fibroblasts	0.0137895
rs657075	ENSG00000164398.12	ACSL6	Lung	0.0408755	0.376226	0.130083	0.666671	0.0873786	Cis	3	0.0158626	chr5	132094425	G	A	chr5	131949973	132012243	82182	A549-ACE2_24h_Ho2020	3	0.449954	Brain_Cerebellar_Hemisphere	53.7258	Cells_Cultured_fibroblasts	0.0137895
rs6878192	ENSG00000164398.12	ACSL6	Lung	0.00800408	0.459518	0.238736	0.734748	0.104854	Cis	1.5	0.00270344	chr5	132277850	A	G	chr5	131949973	132012243	265607	A549-ACE2_24h_Ho2020	1.5	0.449954	Brain_Cerebellar_Hemisphere	53.7258	Cells_Cultured_fibroblasts	0.0137895
rs11242103	ENSG00000233006.6	AC034220.3	Lung	0.00125158	0.302404	0.152432	0.471864	0.343689	Cis	1.5	0.000386466	chr5	132068400	C	G	chr5	132311285	132369648	242885	A549-ACE2_24h_Ho2020	1.5	2.6589	Pituitary	15.8835	Cells_Cultured_fibroblasts	0.207523
rs4705916	ENSG00000233006.6	AC034220.3	Lung	0.00715587	0.243159	0.0710128	0.393716	0.394175	Cis	1.5	0.00239755	chr5	132071800	C	A	chr5	132311285	132369648	239485	A549-ACE2_24h_Ho2020	1.5	2.6589	Pituitary	15.8835	Cells_Cultured_fibroblasts	0.207523
rs2069614	ENSG00000233006.6	AC034220.3	Lung	0.0146647	0.23718	0.0725855	0.407702	0.434951	Cis	1.5	0.00513745	chr5	132071908	T	C	chr5	132311285	132369648	239377	A549-ACE2_24h_Ho2020	1.5	2.6589	Pituitary	15.8835	Cells_Cultured_fibroblasts	0.207523
rs2069616	ENSG00000233006.6	AC034220.3	Lung	0.0146647	0.23718	0.0745853	0.387809	0.434951	Cis	1.5	0.00513745	chr5	132072384	A	G	chr5	132311285	132369648	238901	A549-ACE2_24h_Ho2020	1.5	2.6589	Pituitary	15.8835	Cells_Cultured_fibroblasts	0.207523
rs1469149	ENSG00000233006.6	AC034220.3	Lung	0.0156577	0.222151	0.0449763	0.3776	0.404854	Cis	1.5	0.00551454	chr5	132073149	A	C	chr5	132311285	132369648	238136	A549-ACE2_24h_Ho2020	1.5	2.6589	Pituitary	15.8835	Cells_Cultured_fibroblasts	0.207523
rs7721882	ENSG00000233006.6	AC034220.3	Lung	0.00729673	0.274734	0.112164	0.424612	0.396116	Cis	1	0.00244911	chr5	132083255	A	G	chr5	132311285	132369648	228030	A549-ACE2_24h_Ho2020	1	2.6589	Pituitary	15.8835	Cells_Cultured_fibroblasts	0.207523
rs7701414	ENSG00000233006.6	AC034220.3	Lung	8.37059e-05	0.376242	0.212707	0.520479	0.424272	Cis	4	2.37012e-05	chr5	132250265	A	G	chr5	132311285	132369648	61020	A549-ACE2_24h_Ho2020	4	2.6589	Pituitary	15.8835	Cells_Cultured_fibroblasts	0.207523
rs4594848	ENSG00000233006.6	AC034220.3	Lung	0.000189914	0.367106	0.215239	0.512213	0.418447	Cis	1	5.53387e-05	chr5	132250905	C	A	chr5	132311285	132369648	60380	A549-ACE2_24h_Ho2020	1	2.6589	Pituitary	15.8835	Cells_Cultured_fibroblasts	0.207523
rs7720230	ENSG00000233006.6	AC034220.3	Lung	0.000179782	0.367982	0.208679	0.52001	0.420388	Cis	1.5	5.21141e-05	chr5	132256712	T	G	chr5	132311285	132369648	54573	A549-ACE2_24h_Ho2020	1.5	2.6589	Pituitary	15.8835	Cells_Cultured_fibroblasts	0.207523
rs55722650	ENSG00000233006.6	AC034220.3	Lung	0.00285324	0.276023	0.133114	0.439869	0.361165	Cis	1.5	0.000919702	chr5	132271607	C	T	chr5	132311285	132369648	39678	A549-ACE2_24h_Ho2020	1.5	2.6589	Pituitary	15.8835	Cells_Cultured_fibroblasts	0.207523
rs10479000	ENSG00000233006.6	AC034220.3	Lung	0.000151733	0.369022	0.208104	0.517973	0.420388	Cis	1.5	4.38125e-05	chr5	132271709	T	C	chr5	132311285	132369648	39576	A549-ACE2_24h_Ho2020	1.5	2.6589	Pituitary	15.8835	Cells_Cultured_fibroblasts	0.207523
rs56399423	ENSG00000233006.6	AC034220.3	Lung	0.00213538	0.271204	0.124205	0.421916	0.382524	Cis	8.5	0.000679964	chr5	132336964	T	C	chr5	132311285	132369648	0	A549-ACE2_24h_Ho2020	8.5	2.6589	Pituitary	15.8835	Cells_Cultured_fibroblasts	0.207523
rs1050152	ENSG00000233006.6	AC034220.3	Lung	0.00213538	0.271204	0.122964	0.4229	0.382524	Cis	10.5	0.000679964	chr5	132340627	C	T	chr5	132311285	132369648	0	A549-ACE2_24h_Ho2020	10.5	2.6589	Pituitary	15.8835	Cells_Cultured_fibroblasts	0.207523
rs11748193	ENSG00000233006.6	AC034220.3	Lung	0.00349609	0.244647	0.0890417	0.400157	0.365049	Cis	1	0.00113517	chr5	132389637	T	A	chr5	132311285	132369648	19989	A549-ACE2_24h_Ho2020	1	2.6589	Pituitary	15.8835	Cells_Cultured_fibroblasts	0.207523
rs12517950	ENSG00000233006.6	AC034220.3	Lung	0.00349609	0.244647	0.0794331	0.396597	0.365049	Cis	3	0.00113517	chr5	132395634	A	G	chr5	132311285	132369648	25986	A549-ACE2_24h_Ho2020	3	2.6589	Pituitary	15.8835	Cells_Cultured_fibroblasts	0.207523
rs11739135	ENSG00000233006.6	AC034220.3	Lung	0.00349609	0.244647	0.0862986	0.408028	0.365049	Cis	1.5	0.00113517	chr5	132397705	G	C	chr5	132311285	132369648	28057	A549-ACE2_24h_Ho2020	1.5	2.6589	Pituitary	15.8835	Cells_Cultured_fibroblasts	0.207523
rs886285	ENSG00000233006.6	AC034220.3	Lung	0.0115885	0.222552	0.0633398	0.37695	0.361165	Cis	2	0.0040161	chr5	132429514	T	C	chr5	132311285	132369648	59866	A549-ACE2_24h_Ho2020	2	2.6589	Pituitary	15.8835	Cells_Cultured_fibroblasts	0.207523
rs4504381	ENSG00000233006.6	AC034220.3	Lung	0.00271249	-0.234561	-0.385187	-0.0874594	0.384466	Cis	1.5	0.000871564	chr5	132450078	T	G	chr5	132311285	132369648	80430	A549-ACE2_24h_Ho2020	1.5	2.6589	Pituitary	15.8835	Cells_Cultured_fibroblasts	0.207523
rs2522043	ENSG00000233006.6	AC034220.3	Lung	0.00392444	-0.238943	-0.397782	-0.087823	0.372816	Cis	2	0.00127784	chr5	132455979	T	A	chr5	132311285	132369648	86331	A549-ACE2_24h_Ho2020	2	2.6589	Pituitary	15.8835	Cells_Cultured_fibroblasts	0.207523
rs2522044	ENSG00000233006.6	AC034220.3	Lung	0.00392444	-0.238943	-0.403088	-0.0976894	0.372816	Cis	2	0.00127784	chr5	132456154	C	T	chr5	132311285	132369648	86506	A549-ACE2_24h_Ho2020	2	2.6589	Pituitary	15.8835	Cells_Cultured_fibroblasts	0.207523
rs2522055	ENSG00000233006.6	AC034220.3	Lung	0.002767	-0.252038	-0.415348	-0.110442	0.369903	Cis	1	0.00088947	chr5	132464907	C	A	chr5	132311285	132369648	95259	A549-ACE2_24h_Ho2020	1	2.6589	Pituitary	15.8835	Cells_Cultured_fibroblasts	0.207523
rs73257828	ENSG00000072682.18	P4HA2	Lung	0.0316916	-0.303461	-0.563679	-0.10174	0.0883495	Cis	2	0.0119014	chr5	132136167	C	T	chr5	132191838	132295315	55671	A549-ACE2_24h_Ho2020	2	17.5369	Cells_Cultured_fibroblasts	50.8198	Whole_Blood	0.256037
rs13358835	ENSG00000072682.18	P4HA2	Lung	0.0290841	-0.30486	-0.539509	-0.10422	0.0873786	Cis	3.5	0.0106887	chr5	132138477	A	G	chr5	132191838	132295315	53361	A549-ACE2_24h_Ho2020	3.5	17.5369	Cells_Cultured_fibroblasts	50.8198	Whole_Blood	0.256037
rs35334449	ENSG00000072682.18	P4HA2	Lung	0.00320196	-0.347882	-0.550223	-0.165231	0.0776699	Cis	13	0.00103741	chr5	132223830	C	T	chr5	132191838	132295315	0	A549-ACE2_24h_Ho2020	13	17.5369	Cells_Cultured_fibroblasts	50.8198	Whole_Blood	0.256037
rs7701414	ENSG00000072682.18	P4HA2	Lung	0.00632128	0.149355	0.0428281	0.256936	0.424272	Cis	11.5	0.00210123	chr5	132250265	A	G	chr5	132191838	132295315	0	A549-ACE2_24h_Ho2020	11.5	17.5369	Cells_Cultured_fibroblasts	50.8198	Whole_Blood	0.256037
rs4594848	ENSG00000072682.18	P4HA2	Lung	0.00878645	0.151409	0.0483555	0.270161	0.418447	Cis	8	0.00297388	chr5	132250905	C	A	chr5	132191838	132295315	0	A549-ACE2_24h_Ho2020	8	17.5369	Cells_Cultured_fibroblasts	50.8198	Whole_Blood	0.256037
rs17516457	ENSG00000072682.18	P4HA2	Lung	0.0234294	0.127772	0.023152	0.243407	0.364078	Cis	12	0.00849008	chr5	132254694	T	C	chr5	132191838	132295315	0	A549-ACE2_24h_Ho2020	12	17.5369	Cells_Cultured_fibroblasts	50.8198	Whole_Blood	0.256037
rs112537099	ENSG00000072682.18	P4HA2	Lung	0.0163424	0.131099	0.021067	0.240258	0.423301	Cis	10.5	0.00576894	chr5	132256032	C	G	chr5	132191838	132295315	0	A549-ACE2_24h_Ho2020	10.5	17.5369	Cells_Cultured_fibroblasts	50.8198	Whole_Blood	0.256037
rs7720230	ENSG00000072682.18	P4HA2	Lung	0.00913028	0.14844	0.0217246	0.252285	0.420388	Cis	12.5	0.00309636	chr5	132256712	T	G	chr5	132191838	132295315	0	A549-ACE2_24h_Ho2020	12.5	17.5369	Cells_Cultured_fibroblasts	50.8198	Whole_Blood	0.256037
rs55722650	ENSG00000072682.18	P4HA2	Lung	0.0347676	0.108897	0.0100248	0.210448	0.361165	Cis	11	0.0132114	chr5	132271607	C	T	chr5	132191838	132295315	0	A549-ACE2_24h_Ho2020	11	17.5369	Cells_Cultured_fibroblasts	50.8198	Whole_Blood	0.256037
rs10479000	ENSG00000072682.18	P4HA2	Lung	0.00795405	0.154779	0.0456419	0.258157	0.420388	Cis	11	0.00268514	chr5	132271709	T	C	chr5	132191838	132295315	0	A549-ACE2_24h_Ho2020	11	17.5369	Cells_Cultured_fibroblasts	50.8198	Whole_Blood	0.256037
rs162881	ENSG00000072682.18	P4HA2	Lung	0.0115154	-0.224532	-0.349561	-0.0935907	0.140777	Cis	7.5	0.00398876	chr5	132273101	T	G	chr5	132191838	132295315	0	A549-ACE2_24h_Ho2020	7.5	17.5369	Cells_Cultured_fibroblasts	50.8198	Whole_Blood	0.256037
rs139455971	ENSG00000072682.18	P4HA2	Lung	0.0115154	-0.224532	-0.35444	-0.0998878	0.140777	Cis	10.5	0.00398875	chr5	132273358	G	GACAGT	chr5	132191838	132295315	0	A549-ACE2_24h_Ho2020	10.5	17.5369	Cells_Cultured_fibroblasts	50.8198	Whole_Blood	0.256037
rs6878192	ENSG00000072682.18	P4HA2	Lung	0.010208	-0.284938	-0.471366	-0.125164	0.104854	Cis	6	0.00350859	chr5	132277850	A	G	chr5	132191838	132295315	0	A549-ACE2_24h_Ho2020	6	17.5369	Cells_Cultured_fibroblasts	50.8198	Whole_Blood	0.256037
rs11954518	ENSG00000072682.18	P4HA2	Lung	0.010208	-0.284938	-0.464493	-0.130098	0.104854	Cis	13	0.00350859	chr5	132278406	C	T	chr5	132191838	132295315	0	A549-ACE2_24h_Ho2020	13	17.5369	Cells_Cultured_fibroblasts	50.8198	Whole_Blood	0.256037
rs7721296	ENSG00000072682.18	P4HA2	Lung	0.00207	-0.311448	-0.491249	-0.149887	0.11068	Cis	11.5	0.000658344	chr5	132280273	T	C	chr5	132191838	132295315	0	A549-ACE2_24h_Ho2020	11.5	17.5369	Cells_Cultured_fibroblasts	50.8198	Whole_Blood	0.256037
rs17693348	ENSG00000072682.18	P4HA2	Lung	0.0141743	-0.273997	-0.444377	-0.0989055	0.0951456	Cis	15.5	0.00495316	chr5	132280515	C	G	chr5	132191838	132295315	0	A549-ACE2_24h_Ho2020	15.5	17.5369	Cells_Cultured_fibroblasts	50.8198	Whole_Blood	0.256037
rs6864922	ENSG00000072682.18	P4HA2	Lung	0.0218017	-0.25304	-0.420892	-0.0742989	0.103883	Cis	15.5	0.00783963	chr5	132280597	C	T	chr5	132191838	132295315	0	A549-ACE2_24h_Ho2020	15.5	17.5369	Cells_Cultured_fibroblasts	50.8198	Whole_Blood	0.256037
rs6865305	ENSG00000072682.18	P4HA2	Lung	0.00504484	-0.304138	-0.504282	-0.165244	0.109709	Cis	15.5	0.00165527	chr5	132280980	A	G	chr5	132191838	132295315	0	A549-ACE2_24h_Ho2020	15.5	17.5369	Cells_Cultured_fibroblasts	50.8198	Whole_Blood	0.256037
rs35466090	ENSG00000072682.18	P4HA2	Lung	0.0141743	-0.273997	-0.46551	-0.110659	0.0951456	Cis	9.5	0.00495316	chr5	132287143	C	T	chr5	132191838	132295315	0	A549-ACE2_24h_Ho2020	9.5	17.5369	Cells_Cultured_fibroblasts	50.8198	Whole_Blood	0.256037
rs28532117	ENSG00000072682.18	P4HA2	Lung	0.00391902	-0.328146	-0.496919	-0.141944	0.103883	Cis	4.5	0.0012758	chr5	132287998	C	T	chr5	132191838	132295315	0	A549-ACE2_24h_Ho2020	4.5	17.5369	Cells_Cultured_fibroblasts	50.8198	Whole_Blood	0.256037
rs35295663	ENSG00000072682.18	P4HA2	Lung	0.0152197	-0.303701	-0.516633	-0.0627098	0.0631068	Cis	1.5	0.00534101	chr5	132392216	G	C	chr5	132191838	132295315	96901	A549-ACE2_24h_Ho2020	1.5	17.5369	Cells_Cultured_fibroblasts	50.8198	Whole_Blood	0.256037
rs886285	ENSG00000072682.18	P4HA2	Lung	0.0168895	0.150483	0.042951	0.255658	0.361165	Cis	1	0.00597395	chr5	132429514	T	C	chr5	132191838	132295315	134199	A549-ACE2_24h_Ho2020	1	17.5369	Cells_Cultured_fibroblasts	50.8198	Whole_Blood	0.256037
rs7701414	ENSG00000131435.12	PDLIM4	Lung	0.0255783	-0.123198	-0.208238	-0.0423226	0.424272	Cis	1.5	0.00931561	chr5	132250265	A	G	chr5	132257671	132273454	7406	A549-ACE2_24h_Ho2020	1.5	9.9846	Uterus	115.403	Whole_Blood	0.153423
rs4594848	ENSG00000131435.12	PDLIM4	Lung	0.0466504	-0.115498	-0.201947	-0.0354146	0.418447	Cis	2	0.0183418	chr5	132250905	C	A	chr5	132257671	132273454	6766	A549-ACE2_24h_Ho2020	2	9.9846	Uterus	115.403	Whole_Blood	0.153423
rs112537099	ENSG00000131435.12	PDLIM4	Lung	0.0430742	-0.114944	-0.206876	-0.0295981	0.423301	Cis	3.5	0.0167993	chr5	132256032	C	G	chr5	132257671	132273454	1639	A549-ACE2_24h_Ho2020	3.5	9.9846	Uterus	115.403	Whole_Blood	0.153423
rs55722650	ENSG00000197536.11	C5orf56	Lung	0.0277153	0.141083	0.0592548	0.210366	0.361165	Cis	1.5	0.0101544	chr5	132271607	C	T	chr5	132410636	132488702	139029	A549-ACE2_24h_Ho2020	1.5	9.0812	Cells_EBV-transformed_lymphocytes	9.8589	Brain_Anterior_cingulate_cortex_BA24	1.28176
rs162900	ENSG00000197536.11	C5orf56	Lung	0.000187578	-0.208803	-0.296005	-0.132292	0.269903	Cis	1	5.45918e-05	chr5	132282906	C	T	chr5	132410636	132488702	127730	A549-ACE2_24h_Ho2020	1	9.0812	Cells_EBV-transformed_lymphocytes	9.8589	Brain_Anterior_cingulate_cortex_BA24	1.28176
rs35466090	ENSG00000197536.11	C5orf56	Lung	0.0307449	-0.179566	-0.296697	-0.0538453	0.0951456	Cis	2	0.0115026	chr5	132287143	C	T	chr5	132410636	132488702	123493	A549-ACE2_24h_Ho2020	2	9.0812	Cells_EBV-transformed_lymphocytes	9.8589	Brain_Anterior_cingulate_cortex_BA24	1.28176
rs71583470	ENSG00000197536.11	C5orf56	Lung	0.00696112	-0.219442	-0.345623	-0.0988548	0.0718447	Cis	2	0.00233034	chr5	132307623	C	T	chr5	132410636	132488702	103013	A549-ACE2_24h_Ho2020	2	9.0812	Cells_EBV-transformed_lymphocytes	9.8589	Brain_Anterior_cingulate_cortex_BA24	1.28176
rs35316456	ENSG00000197536.11	C5orf56	Lung	0.00696112	-0.219442	-0.338444	-0.0964112	0.0718447	Cis	2	0.00233034	chr5	132308131	G	A	chr5	132410636	132488702	102505	A549-ACE2_24h_Ho2020	2	9.0812	Cells_EBV-transformed_lymphocytes	9.8589	Brain_Anterior_cingulate_cortex_BA24	1.28176
rs34695718	ENSG00000197536.11	C5orf56	Lung	0.00696112	-0.219442	-0.345678	-0.0878916	0.0718447	Cis	1	0.00233034	chr5	132309839	A	T	chr5	132410636	132488702	100797	A549-ACE2_24h_Ho2020	1	9.0812	Cells_EBV-transformed_lymphocytes	9.8589	Brain_Anterior_cingulate_cortex_BA24	1.28176
rs3805666	ENSG00000197536.11	C5orf56	Lung	0.00696112	-0.219442	-0.353453	-0.0915035	0.0718447	Cis	1	0.00233034	chr5	132310782	G	A	chr5	132410636	132488702	99854	A549-ACE2_24h_Ho2020	1	9.0812	Cells_EBV-transformed_lymphocytes	9.8589	Brain_Anterior_cingulate_cortex_BA24	1.28176
rs3805667	ENSG00000197536.11	C5orf56	Lung	0.00696112	-0.219442	-0.360865	-0.10722	0.0718447	Cis	1	0.00233034	chr5	132310823	A	G	chr5	132410636	132488702	99813	A549-ACE2_24h_Ho2020	1	9.0812	Cells_EBV-transformed_lymphocytes	9.8589	Brain_Anterior_cingulate_cortex_BA24	1.28176
rs3805668	ENSG00000197536.11	C5orf56	Lung	0.00696112	-0.219442	-0.340721	-0.097951	0.0718447	Cis	1	0.00233034	chr5	132310895	G	A	chr5	132410636	132488702	99741	A549-ACE2_24h_Ho2020	1	9.0812	Cells_EBV-transformed_lymphocytes	9.8589	Brain_Anterior_cingulate_cortex_BA24	1.28176
rs3805669	ENSG00000197536.11	C5orf56	Lung	0.00696112	-0.219442	-0.350282	-0.0911504	0.0718447	Cis	1	0.00233034	chr5	132311069	A	G	chr5	132410636	132488702	99567	A549-ACE2_24h_Ho2020	1	9.0812	Cells_EBV-transformed_lymphocytes	9.8589	Brain_Anterior_cingulate_cortex_BA24	1.28176
rs3792885	ENSG00000197536.11	C5orf56	Lung	0.00696112	-0.219442	-0.347171	-0.0937189	0.0718447	Cis	1.5	0.00233034	chr5	132316555	T	A	chr5	132410636	132488702	94081	A549-ACE2_24h_Ho2020	1.5	9.0812	Cells_EBV-transformed_lymphocytes	9.8589	Brain_Anterior_cingulate_cortex_BA24	1.28176
rs34757387	ENSG00000197536.11	C5orf56	Lung	0.00696112	-0.219442	-0.356962	-0.106026	0.0718447	Cis	1.5	0.00233034	chr5	132316984	G	T	chr5	132410636	132488702	93652	A549-ACE2_24h_Ho2020	1.5	9.0812	Cells_EBV-transformed_lymphocytes	9.8589	Brain_Anterior_cingulate_cortex_BA24	1.28176
rs34604423	ENSG00000197536.11	C5orf56	Lung	0.00696112	-0.219442	-0.353034	-0.0941509	0.0718447	Cis	1.5	0.00233034	chr5	132317818	T	C	chr5	132410636	132488702	92818	A549-ACE2_24h_Ho2020	1.5	9.0812	Cells_EBV-transformed_lymphocytes	9.8589	Brain_Anterior_cingulate_cortex_BA24	1.28176
rs57600888	ENSG00000197536.11	C5orf56	Lung	0.00696112	-0.219442	-0.352525	-0.100445	0.0718447	Cis	2	0.00233034	chr5	132318360	C	A	chr5	132410636	132488702	92276	A549-ACE2_24h_Ho2020	2	9.0812	Cells_EBV-transformed_lymphocytes	9.8589	Brain_Anterior_cingulate_cortex_BA24	1.28176
rs71583471	ENSG00000197536.11	C5orf56	Lung	0.00696112	-0.219442	-0.346535	-0.096977	0.0718447	Cis	2	0.00233034	chr5	132318474	C	T	chr5	132410636	132488702	92162	A549-ACE2_24h_Ho2020	2	9.0812	Cells_EBV-transformed_lymphocytes	9.8589	Brain_Anterior_cingulate_cortex_BA24	1.28176
rs71583474	ENSG00000197536.11	C5orf56	Lung	0.00696112	-0.219442	-0.348262	-0.085235	0.0718447	Cis	1.5	0.00233034	chr5	132326117	C	T	chr5	132410636	132488702	84519	A549-ACE2_24h_Ho2020	1.5	9.0812	Cells_EBV-transformed_lymphocytes	9.8589	Brain_Anterior_cingulate_cortex_BA24	1.28176
rs77975982	ENSG00000197536.11	C5orf56	Lung	0.00696112	-0.219442	-0.345151	-0.0811463	0.0718447	Cis	1.5	0.00233034	chr5	132326300	T	C	chr5	132410636	132488702	84336	A549-ACE2_24h_Ho2020	1.5	9.0812	Cells_EBV-transformed_lymphocytes	9.8589	Brain_Anterior_cingulate_cortex_BA24	1.28176
rs2304081	ENSG00000197536.11	C5orf56	Lung	0.00696112	-0.219442	-0.355582	-0.0994988	0.0718447	Cis	3	0.00233034	chr5	132331855	G	A	chr5	132410636	132488702	78781	A549-ACE2_24h_Ho2020	3	9.0812	Cells_EBV-transformed_lymphocytes	9.8589	Brain_Anterior_cingulate_cortex_BA24	1.28176
rs111444641	ENSG00000197536.11	C5orf56	Lung	0.00696112	-0.219442	-0.354705	-0.0969058	0.0718447	Cis	1.5	0.00233034	chr5	132336174	TACAG	T	chr5	132410636	132488702	74462	A549-ACE2_24h_Ho2020	1.5	9.0812	Cells_EBV-transformed_lymphocytes	9.8589	Brain_Anterior_cingulate_cortex_BA24	1.28176
rs56399423	ENSG00000197536.11	C5orf56	Lung	0.00797101	0.147007	0.0726298	0.218154	0.382524	Cis	2.5	0.00269171	chr5	132336964	T	C	chr5	132410636	132488702	73672	A549-ACE2_24h_Ho2020	2.5	9.0812	Cells_EBV-transformed_lymphocytes	9.8589	Brain_Anterior_cingulate_cortex_BA24	1.28176
rs3805678	ENSG00000197536.11	C5orf56	Lung	0.00696112	-0.219442	-0.34453	-0.0941623	0.0718447	Cis	2	0.00233034	chr5	132339514	G	A	chr5	132410636	132488702	71122	A549-ACE2_24h_Ho2020	2	9.0812	Cells_EBV-transformed_lymphocytes	9.8589	Brain_Anterior_cingulate_cortex_BA24	1.28176
rs2306772	ENSG00000197536.11	C5orf56	Lung	0.00696112	-0.219442	-0.34712	-0.113159	0.0718447	Cis	1.5	0.00233034	chr5	132340288	C	T	chr5	132410636	132488702	70348	A549-ACE2_24h_Ho2020	1.5	9.0812	Cells_EBV-transformed_lymphocytes	9.8589	Brain_Anterior_cingulate_cortex_BA24	1.28176
rs1050152	ENSG00000197536.11	C5orf56	Lung	0.00797101	0.147007	0.0818562	0.223513	0.382524	Cis	1.5	0.00269171	chr5	132340627	C	T	chr5	132410636	132488702	70009	A549-ACE2_24h_Ho2020	1.5	9.0812	Cells_EBV-transformed_lymphocytes	9.8589	Brain_Anterior_cingulate_cortex_BA24	1.28176
rs13184379	ENSG00000197536.11	C5orf56	Lung	0.00812669	-0.204938	-0.338042	-0.0760276	0.068932	Cis	1.5	0.00274514	chr5	132342452	G	A	chr5	132410636	132488702	68184	A549-ACE2_24h_Ho2020	1.5	9.0812	Cells_EBV-transformed_lymphocytes	9.8589	Brain_Anterior_cingulate_cortex_BA24	1.28176
rs4646204	ENSG00000197536.11	C5orf56	Lung	0.00696112	-0.219442	-0.34736	-0.0935084	0.0718447	Cis	3.5	0.00233034	chr5	132344302	T	A	chr5	132410636	132488702	66334	A549-ACE2_24h_Ho2020	3.5	9.0812	Cells_EBV-transformed_lymphocytes	9.8589	Brain_Anterior_cingulate_cortex_BA24	1.28176
rs71583477	ENSG00000197536.11	C5orf56	Lung	0.00696112	-0.219442	-0.349466	-0.0901071	0.0718447	Cis	2	0.00233034	chr5	132350347	A	G	chr5	132410636	132488702	60289	A549-ACE2_24h_Ho2020	2	9.0812	Cells_EBV-transformed_lymphocytes	9.8589	Brain_Anterior_cingulate_cortex_BA24	1.28176
rs35948329	ENSG00000197536.11	C5orf56	Lung	0.00696112	-0.219442	-0.354422	-0.0930951	0.0718447	Cis	2	0.00233034	chr5	132350759	T	A	chr5	132410636	132488702	59877	A549-ACE2_24h_Ho2020	2	9.0812	Cells_EBV-transformed_lymphocytes	9.8589	Brain_Anterior_cingulate_cortex_BA24	1.28176
rs36108085	ENSG00000197536.11	C5orf56	Lung	0.00696112	-0.219442	-0.355321	-0.104377	0.0718447	Cis	2	0.00233034	chr5	132350786	T	G	chr5	132410636	132488702	59850	A549-ACE2_24h_Ho2020	2	9.0812	Cells_EBV-transformed_lymphocytes	9.8589	Brain_Anterior_cingulate_cortex_BA24	1.28176
rs34034297	ENSG00000197536.11	C5orf56	Lung	0.00696112	-0.219442	-0.358835	-0.0905713	0.0718447	Cis	2.5	0.00233034	chr5	132355483	C	T	chr5	132410636	132488702	55153	A549-ACE2_24h_Ho2020	2.5	9.0812	Cells_EBV-transformed_lymphocytes	9.8589	Brain_Anterior_cingulate_cortex_BA24	1.28176
rs35834048	ENSG00000197536.11	C5orf56	Lung	0.00696112	-0.219442	-0.35327	-0.0859574	0.0718447	Cis	1.5	0.00233034	chr5	132359643	C	T	chr5	132410636	132488702	50993	A549-ACE2_24h_Ho2020	1.5	9.0812	Cells_EBV-transformed_lymphocytes	9.8589	Brain_Anterior_cingulate_cortex_BA24	1.28176
rs35809179	ENSG00000197536.11	C5orf56	Lung	0.00696112	-0.219442	-0.365518	-0.09114	0.0718447	Cis	1.5	0.00233034	chr5	132359713	C	A	chr5	132410636	132488702	50923	A549-ACE2_24h_Ho2020	1.5	9.0812	Cells_EBV-transformed_lymphocytes	9.8589	Brain_Anterior_cingulate_cortex_BA24	1.28176
rs71583481	ENSG00000197536.11	C5orf56	Lung	0.00696112	-0.219442	-0.348762	-0.0874657	0.0718447	Cis	1.5	0.00233034	chr5	132360859	G	A	chr5	132410636	132488702	49777	A549-ACE2_24h_Ho2020	1.5	9.0812	Cells_EBV-transformed_lymphocytes	9.8589	Brain_Anterior_cingulate_cortex_BA24	1.28176
rs71583482	ENSG00000197536.11	C5orf56	Lung	0.00696112	-0.219442	-0.362549	-0.101574	0.0718447	Cis	2	0.00233034	chr5	132362249	T	C	chr5	132410636	132488702	48387	A549-ACE2_24h_Ho2020	2	9.0812	Cells_EBV-transformed_lymphocytes	9.8589	Brain_Anterior_cingulate_cortex_BA24	1.28176
rs71583483	ENSG00000197536.11	C5orf56	Lung	0.00696112	-0.219442	-0.34221	-0.0810866	0.0718447	Cis	2	0.00233034	chr5	132362327	T	C	chr5	132410636	132488702	48309	A549-ACE2_24h_Ho2020	2	9.0812	Cells_EBV-transformed_lymphocytes	9.8589	Brain_Anterior_cingulate_cortex_BA24	1.28176
rs35323400	ENSG00000197536.11	C5orf56	Lung	0.00696112	-0.219442	-0.348329	-0.0864185	0.0718447	Cis	1.5	0.00233034	chr5	132368715	AG	A	chr5	132410636	132488702	41921	A549-ACE2_24h_Ho2020	1.5	9.0812	Cells_EBV-transformed_lymphocytes	9.8589	Brain_Anterior_cingulate_cortex_BA24	1.28176
rs34786243	ENSG00000197536.11	C5orf56	Lung	0.00696112	-0.219442	-0.349922	-0.105866	0.0718447	Cis	2	0.00233034	chr5	132369028	T	G	chr5	132410636	132488702	41608	A549-ACE2_24h_Ho2020	2	9.0812	Cells_EBV-transformed_lymphocytes	9.8589	Brain_Anterior_cingulate_cortex_BA24	1.28176
rs4646298	ENSG00000197536.11	C5orf56	Lung	0.00696112	-0.219442	-0.351987	-0.100859	0.0718447	Cis	2	0.00233034	chr5	132369527	C	T	chr5	132410636	132488702	41109	A549-ACE2_24h_Ho2020	2	9.0812	Cells_EBV-transformed_lymphocytes	9.8589	Brain_Anterior_cingulate_cortex_BA24	1.28176
rs13180169	ENSG00000197536.11	C5orf56	Lung	0.00696112	-0.219442	-0.357031	-0.0972563	0.0718447	Cis	2	0.00233034	chr5	132369834	G	T	chr5	132410636	132488702	40802	A549-ACE2_24h_Ho2020	2	9.0812	Cells_EBV-transformed_lymphocytes	9.8589	Brain_Anterior_cingulate_cortex_BA24	1.28176
rs13180186	ENSG00000197536.11	C5orf56	Lung	0.00696112	-0.219442	-0.347906	-0.0998201	0.0718447	Cis	2	0.00233034	chr5	132369866	G	T	chr5	132410636	132488702	40770	A549-ACE2_24h_Ho2020	2	9.0812	Cells_EBV-transformed_lymphocytes	9.8589	Brain_Anterior_cingulate_cortex_BA24	1.28176
rs13180043	ENSG00000197536.11	C5orf56	Lung	0.00696112	-0.219442	-0.360987	-0.104375	0.0718447	Cis	2	0.00233034	chr5	132369895	C	T	chr5	132410636	132488702	40741	A549-ACE2_24h_Ho2020	2	9.0812	Cells_EBV-transformed_lymphocytes	9.8589	Brain_Anterior_cingulate_cortex_BA24	1.28176
rs13180295	ENSG00000197536.11	C5orf56	Lung	0.00696112	-0.219442	-0.355766	-0.0994629	0.0718447	Cis	2	0.00233034	chr5	132369896	G	A	chr5	132410636	132488702	40740	A549-ACE2_24h_Ho2020	2	9.0812	Cells_EBV-transformed_lymphocytes	9.8589	Brain_Anterior_cingulate_cortex_BA24	1.28176
rs3788987	ENSG00000197536.11	C5orf56	Lung	0.0128827	-0.195676	-0.319578	-0.0737474	0.0728155	Cis	2	0.00447915	chr5	132370597	G	A	chr5	132410636	132488702	40039	A549-ACE2_24h_Ho2020	2	9.0812	Cells_EBV-transformed_lymphocytes	9.8589	Brain_Anterior_cingulate_cortex_BA24	1.28176
rs3788988	ENSG00000197536.11	C5orf56	Lung	0.00696112	-0.219442	-0.350702	-0.0904352	0.0718447	Cis	2	0.00233034	chr5	132370679	C	T	chr5	132410636	132488702	39957	A549-ACE2_24h_Ho2020	2	9.0812	Cells_EBV-transformed_lymphocytes	9.8589	Brain_Anterior_cingulate_cortex_BA24	1.28176
rs13185655	ENSG00000197536.11	C5orf56	Lung	0.00950654	-0.202459	-0.3376	-0.0723424	0.0694716	Cis	2	0.00324405	chr5	132371055	C	G	chr5	132410636	132488702	39581	A549-ACE2_24h_Ho2020	2	9.0812	Cells_EBV-transformed_lymphocytes	9.8589	Brain_Anterior_cingulate_cortex_BA24	1.28176
rs13167994	ENSG00000197536.11	C5orf56	Lung	0.00696112	-0.216882	-0.355737	-0.0960687	0.0699029	Cis	2	0.00232223	chr5	132371131	T	A	chr5	132410636	132488702	39505	A549-ACE2_24h_Ho2020	2	9.0812	Cells_EBV-transformed_lymphocytes	9.8589	Brain_Anterior_cingulate_cortex_BA24	1.28176
rs13163451	ENSG00000197536.11	C5orf56	Lung	0.0109158	-0.198737	-0.323221	-0.0612863	0.0718447	Cis	2	0.00377212	chr5	132373907	A	G	chr5	132410636	132488702	36729	A549-ACE2_24h_Ho2020	2	9.0812	Cells_EBV-transformed_lymphocytes	9.8589	Brain_Anterior_cingulate_cortex_BA24	1.28176
rs34590412	ENSG00000197536.11	C5orf56	Lung	0.0109158	-0.198737	-0.337092	-0.0687851	0.0718447	Cis	5	0.00377212	chr5	132374335	C	T	chr5	132410636	132488702	36301	A549-ACE2_24h_Ho2020	5	9.0812	Cells_EBV-transformed_lymphocytes	9.8589	Brain_Anterior_cingulate_cortex_BA24	1.28176
rs4646301	ENSG00000197536.11	C5orf56	Lung	0.0109158	-0.198737	-0.342982	-0.0751565	0.0718447	Cis	5	0.00377212	chr5	132375408	G	A	chr5	132410636	132488702	35228	A549-ACE2_24h_Ho2020	5	9.0812	Cells_EBV-transformed_lymphocytes	9.8589	Brain_Anterior_cingulate_cortex_BA24	1.28176
rs4646302	ENSG00000197536.11	C5orf56	Lung	0.0109158	-0.198737	-0.338146	-0.0672561	0.0718447	Cis	2	0.00377212	chr5	132376790	G	C	chr5	132410636	132488702	33846	A549-ACE2_24h_Ho2020	2	9.0812	Cells_EBV-transformed_lymphocytes	9.8589	Brain_Anterior_cingulate_cortex_BA24	1.28176
rs34452667	ENSG00000197536.11	C5orf56	Lung	0.00585849	-0.222688	-0.355358	-0.101475	0.0708738	Cis	4	0.0019311	chr5	132377863	G	T	chr5	132410636	132488702	32773	A549-ACE2_24h_Ho2020	4	9.0812	Cells_EBV-transformed_lymphocytes	9.8589	Brain_Anterior_cingulate_cortex_BA24	1.28176
rs2073642	ENSG00000197536.11	C5orf56	Lung	0.0109158	-0.198737	-0.333933	-0.0629957	0.0718447	Cis	4	0.00377212	chr5	132378082	C	T	chr5	132410636	132488702	32554	A549-ACE2_24h_Ho2020	4	9.0812	Cells_EBV-transformed_lymphocytes	9.8589	Brain_Anterior_cingulate_cortex_BA24	1.28176
rs4646304	ENSG00000197536.11	C5orf56	Lung	0.0109158	-0.198737	-0.346935	-0.0550732	0.0718447	Cis	1.5	0.00377212	chr5	132379086	C	A	chr5	132410636	132488702	31550	A549-ACE2_24h_Ho2020	1.5	9.0812	Cells_EBV-transformed_lymphocytes	9.8589	Brain_Anterior_cingulate_cortex_BA24	1.28176
rs4646305	ENSG00000197536.11	C5orf56	Lung	0.0109158	-0.198737	-0.33882	-0.0646834	0.0718447	Cis	3.5	0.00377212	chr5	132382847	G	A	chr5	132410636	132488702	27789	A549-ACE2_24h_Ho2020	3.5	9.0812	Cells_EBV-transformed_lymphocytes	9.8589	Brain_Anterior_cingulate_cortex_BA24	1.28176
rs77461733	ENSG00000197536.11	C5orf56	Lung	0.0109158	-0.198737	-0.335675	-0.0627817	0.0718447	Cis	3.5	0.00377212	chr5	132383357	CTGAT	C	chr5	132410636	132488702	27279	A549-ACE2_24h_Ho2020	3.5	9.0812	Cells_EBV-transformed_lymphocytes	9.8589	Brain_Anterior_cingulate_cortex_BA24	1.28176
rs71583484	ENSG00000197536.11	C5orf56	Lung	0.0109158	-0.198737	-0.329255	-0.066103	0.0718447	Cis	3.5	0.00377212	chr5	132383438	G	A	chr5	132410636	132488702	27198	A549-ACE2_24h_Ho2020	3.5	9.0812	Cells_EBV-transformed_lymphocytes	9.8589	Brain_Anterior_cingulate_cortex_BA24	1.28176
rs71583485	ENSG00000197536.11	C5orf56	Lung	0.0109158	-0.198737	-0.320725	-0.0611987	0.0718447	Cis	5	0.00377212	chr5	132383690	A	G	chr5	132410636	132488702	26946	A549-ACE2_24h_Ho2020	5	9.0812	Cells_EBV-transformed_lymphocytes	9.8589	Brain_Anterior_cingulate_cortex_BA24	1.28176
rs71583486	ENSG00000197536.11	C5orf56	Lung	0.0109158	-0.198737	-0.330059	-0.0675231	0.0718447	Cis	5	0.00377212	chr5	132383997	G	T	chr5	132410636	132488702	26639	A549-ACE2_24h_Ho2020	5	9.0812	Cells_EBV-transformed_lymphocytes	9.8589	Brain_Anterior_cingulate_cortex_BA24	1.28176
rs13161860	ENSG00000197536.11	C5orf56	Lung	0.0109158	-0.198737	-0.326388	-0.064268	0.0718447	Cis	4	0.00377212	chr5	132386168	A	C	chr5	132410636	132488702	24468	A549-ACE2_24h_Ho2020	4	9.0812	Cells_EBV-transformed_lymphocytes	9.8589	Brain_Anterior_cingulate_cortex_BA24	1.28176
rs2073645	ENSG00000197536.11	C5orf56	Lung	0.00555242	-0.223021	-0.353779	-0.0790965	0.0737864	Cis	3	0.00182748	chr5	132389122	A	G	chr5	132410636	132488702	21514	A549-ACE2_24h_Ho2020	3	9.0812	Cells_EBV-transformed_lymphocytes	9.8589	Brain_Anterior_cingulate_cortex_BA24	1.28176
rs11748193	ENSG00000197536.11	C5orf56	Lung	0.0262641	0.118706	0.0411145	0.194611	0.365049	Cis	5	0.00957649	chr5	132389637	T	A	chr5	132410636	132488702	20999	A549-ACE2_24h_Ho2020	5	9.0812	Cells_EBV-transformed_lymphocytes	9.8589	Brain_Anterior_cingulate_cortex_BA24	1.28176
rs11746555	ENSG00000197536.11	C5orf56	Lung	0.0253755	0.118532	0.0420534	0.196338	0.364078	Cis	2	0.00923817	chr5	132391341	G	A	chr5	132410636	132488702	19295	A549-ACE2_24h_Ho2020	2	9.0812	Cells_EBV-transformed_lymphocytes	9.8589	Brain_Anterior_cingulate_cortex_BA24	1.28176
rs35295663	ENSG00000197536.11	C5orf56	Lung	0.00890436	-0.204388	-0.359176	-0.0673464	0.0631068	Cis	3	0.00301504	chr5	132392216	G	C	chr5	132410636	132488702	18420	A549-ACE2_24h_Ho2020	3	9.0812	Cells_EBV-transformed_lymphocytes	9.8589	Brain_Anterior_cingulate_cortex_BA24	1.28176
rs12517950	ENSG00000197536.11	C5orf56	Lung	0.0262641	0.118706	0.046307	0.19294	0.365049	Cis	4	0.00957649	chr5	132395634	A	G	chr5	132410636	132488702	15002	A549-ACE2_24h_Ho2020	4	9.0812	Cells_EBV-transformed_lymphocytes	9.8589	Brain_Anterior_cingulate_cortex_BA24	1.28176
rs11739135	ENSG00000197536.11	C5orf56	Lung	0.0262641	0.118706	0.0307836	0.193714	0.365049	Cis	5.5	0.00957649	chr5	132397705	G	C	chr5	132410636	132488702	12931	A549-ACE2_24h_Ho2020	5.5	9.0812	Cells_EBV-transformed_lymphocytes	9.8589	Brain_Anterior_cingulate_cortex_BA24	1.28176
rs10900806	ENSG00000197536.11	C5orf56	Lung	0.0194091	0.142874	0.0556955	0.231082	0.276699	Cis	2.5	0.00692868	chr5	132406854	C	T	chr5	132410636	132488702	3782	A549-ACE2_24h_Ho2020	2.5	9.0812	Cells_EBV-transformed_lymphocytes	9.8589	Brain_Anterior_cingulate_cortex_BA24	1.28176
rs13179841	ENSG00000197536.11	C5orf56	Lung	0.00909536	-0.203021	-0.343405	-0.0703031	0.0737864	Cis	2.5	0.00308397	chr5	132407128	C	T	chr5	132410636	132488702	3508	A549-ACE2_24h_Ho2020	2.5	9.0812	Cells_EBV-transformed_lymphocytes	9.8589	Brain_Anterior_cingulate_cortex_BA24	1.28176
rs6897597	ENSG00000197536.11	C5orf56	Lung	0.0272778	0.126115	0.0406075	0.208539	0.27767	Cis	7	0.00998163	chr5	132407773	T	C	chr5	132410636	132488702	2863	A549-ACE2_24h_Ho2020	7	9.0812	Cells_EBV-transformed_lymphocytes	9.8589	Brain_Anterior_cingulate_cortex_BA24	1.28176
rs2269821	ENSG00000197536.11	C5orf56	Lung	0.000152657	0.254924	0.16179	0.351797	0.157282	Cis	10	4.41061e-05	chr5	132422622	A	G	chr5	132410636	132488702	0	A549-ACE2_24h_Ho2020	10	9.0812	Cells_EBV-transformed_lymphocytes	9.8589	Brain_Anterior_cingulate_cortex_BA24	1.28176
rs2269822	ENSG00000197536.11	C5orf56	Lung	7.66826e-05	0.262107	0.165354	0.366892	0.15534	Cis	11.5	2.16775e-05	chr5	132423020	T	C	chr5	132410636	132488702	0	A549-ACE2_24h_Ho2020	11.5	9.0812	Cells_EBV-transformed_lymphocytes	9.8589	Brain_Anterior_cingulate_cortex_BA24	1.28176
rs5871454	ENSG00000197536.11	C5orf56	Lung	5.1769e-05	0.26585	0.170791	0.366171	0.169903	Cis	10	1.44724e-05	chr5	132424239	G	GAAGAAAGA	chr5	132410636	132488702	0	A549-ACE2_24h_Ho2020	10	9.0812	Cells_EBV-transformed_lymphocytes	9.8589	Brain_Anterior_cingulate_cortex_BA24	1.28176
rs1859085	ENSG00000197536.11	C5orf56	Lung	5.1769e-05	0.26585	0.165081	0.352991	0.169903	Cis	10	1.44724e-05	chr5	132424387	A	G	chr5	132410636	132488702	0	A549-ACE2_24h_Ho2020	10	9.0812	Cells_EBV-transformed_lymphocytes	9.8589	Brain_Anterior_cingulate_cortex_BA24	1.28176
rs4608913	ENSG00000197536.11	C5orf56	Lung	5.1769e-05	0.26585	0.17447	0.369099	0.169903	Cis	8	1.44724e-05	chr5	132424726	A	G	chr5	132410636	132488702	0	A549-ACE2_24h_Ho2020	8	9.0812	Cells_EBV-transformed_lymphocytes	9.8589	Brain_Anterior_cingulate_cortex_BA24	1.28176
rs75472890	ENSG00000197536.11	C5orf56	Lung	0.00686977	-0.218595	-0.358964	-0.0687221	0.0679612	Cis	8	0.00228984	chr5	132424736	A	T	chr5	132410636	132488702	0	A549-ACE2_24h_Ho2020	8	9.0812	Cells_EBV-transformed_lymphocytes	9.8589	Brain_Anterior_cingulate_cortex_BA24	1.28176
rs4588594	ENSG00000197536.11	C5orf56	Lung	5.1769e-05	0.26585	0.170429	0.369232	0.169903	Cis	8	1.44724e-05	chr5	132424758	A	G	chr5	132410636	132488702	0	A549-ACE2_24h_Ho2020	8	9.0812	Cells_EBV-transformed_lymphocytes	9.8589	Brain_Anterior_cingulate_cortex_BA24	1.28176
rs4143335	ENSG00000197536.11	C5orf56	Lung	0.000152657	0.254924	0.160984	0.357503	0.157282	Cis	8	4.4106e-05	chr5	132427482	T	C	chr5	132410636	132488702	0	A549-ACE2_24h_Ho2020	8	9.0812	Cells_EBV-transformed_lymphocytes	9.8589	Brain_Anterior_cingulate_cortex_BA24	1.28176
rs725580	ENSG00000197536.11	C5orf56	Lung	0.000152657	0.254924	0.149299	0.347433	0.157282	Cis	8	4.41061e-05	chr5	132428411	A	G	chr5	132410636	132488702	0	A549-ACE2_24h_Ho2020	8	9.0812	Cells_EBV-transformed_lymphocytes	9.8589	Brain_Anterior_cingulate_cortex_BA24	1.28176
rs886285	ENSG00000197536.11	C5orf56	Lung	0.0177576	0.138752	0.0695592	0.214226	0.361165	Cis	8	0.00629974	chr5	132429514	T	C	chr5	132410636	132488702	0	A549-ACE2_24h_Ho2020	8	9.0812	Cells_EBV-transformed_lymphocytes	9.8589	Brain_Anterior_cingulate_cortex_BA24	1.28176
rs11958162	ENSG00000197536.11	C5orf56	Lung	0.000152657	0.254924	0.154622	0.358373	0.157282	Cis	11.5	4.4106e-05	chr5	132436224	A	T	chr5	132410636	132488702	0	A549-ACE2_24h_Ho2020	11.5	9.0812	Cells_EBV-transformed_lymphocytes	9.8589	Brain_Anterior_cingulate_cortex_BA24	1.28176
rs13184651	ENSG00000197536.11	C5orf56	Lung	7.66826e-05	0.262107	0.163003	0.36133	0.15534	Cis	7	2.16775e-05	chr5	132437966	A	G	chr5	132410636	132488702	0	A549-ACE2_24h_Ho2020	7	9.0812	Cells_EBV-transformed_lymphocytes	9.8589	Brain_Anterior_cingulate_cortex_BA24	1.28176
rs4475253	ENSG00000197536.11	C5orf56	Lung	0.022981	-0.127596	-0.20369	-0.0558632	0.360194	Cis	11	0.00830899	chr5	132440814	A	G	chr5	132410636	132488702	0	A549-ACE2_24h_Ho2020	11	9.0812	Cells_EBV-transformed_lymphocytes	9.8589	Brain_Anterior_cingulate_cortex_BA24	1.28176
rs10066378	ENSG00000197536.11	C5orf56	Lung	9.28172e-05	-0.260478	-0.360263	-0.159464	0.15534	Cis	2.5	2.64086e-05	chr5	132441275	T	C	chr5	132410636	132488702	0	A549-ACE2_24h_Ho2020	2.5	9.0812	Cells_EBV-transformed_lymphocytes	9.8589	Brain_Anterior_cingulate_cortex_BA24	1.28176
rs13176348	ENSG00000197536.11	C5orf56	Lung	0.000155553	-0.248779	-0.366232	-0.142364	0.123301	Cis	10.5	4.49593e-05	chr5	132448315	C	T	chr5	132410636	132488702	0	A549-ACE2_24h_Ho2020	10.5	9.0812	Cells_EBV-transformed_lymphocytes	9.8589	Brain_Anterior_cingulate_cortex_BA24	1.28176
rs4504381	ENSG00000197536.11	C5orf56	Lung	0.00174826	-0.172341	-0.247449	-0.0969593	0.384466	Cis	10	0.000552264	chr5	132450078	T	G	chr5	132410636	132488702	0	A549-ACE2_24h_Ho2020	10	9.0812	Cells_EBV-transformed_lymphocytes	9.8589	Brain_Anterior_cingulate_cortex_BA24	1.28176
rs726923	ENSG00000197536.11	C5orf56	Lung	0.00174826	-0.172341	-0.241709	-0.0982177	0.384466	Cis	17.5	0.000552264	chr5	132450726	C	A	chr5	132410636	132488702	0	A549-ACE2_24h_Ho2020	17.5	9.0812	Cells_EBV-transformed_lymphocytes	9.8589	Brain_Anterior_cingulate_cortex_BA24	1.28176
rs7703230	ENSG00000197536.11	C5orf56	Lung	0.00174826	-0.172341	-0.247579	-0.0980162	0.384466	Cis	3.5	0.000552264	chr5	132450916	G	T	chr5	132410636	132488702	0	A549-ACE2_24h_Ho2020	3.5	9.0812	Cells_EBV-transformed_lymphocytes	9.8589	Brain_Anterior_cingulate_cortex_BA24	1.28176
rs6866467	ENSG00000197536.11	C5orf56	Lung	0.000391271	-0.187345	-0.258589	-0.112252	0.385437	Cis	15.5	0.000116491	chr5	132451361	A	G	chr5	132410636	132488702	0	A549-ACE2_24h_Ho2020	15.5	9.0812	Cells_EBV-transformed_lymphocytes	9.8589	Brain_Anterior_cingulate_cortex_BA24	1.28176
rs10059611	ENSG00000197536.11	C5orf56	Lung	0.0015633	-0.173594	-0.24867	-0.102451	0.382524	Cis	12	0.000488778	chr5	132451586	G	T	chr5	132410636	132488702	0	A549-ACE2_24h_Ho2020	12	9.0812	Cells_EBV-transformed_lymphocytes	9.8589	Brain_Anterior_cingulate_cortex_BA24	1.28176
rs35377719	ENSG00000197536.11	C5orf56	Lung	1.32903e-06	-0.298144	-0.405834	-0.19611	0.139806	Cis	10	2.66068e-07	chr5	132453764	G	A	chr5	132410636	132488702	0	A549-ACE2_24h_Ho2020	10	9.0812	Cells_EBV-transformed_lymphocytes	9.8589	Brain_Anterior_cingulate_cortex_BA24	1.28176
rs2706387	ENSG00000197536.11	C5orf56	Lung	0.00293545	-0.163473	-0.244552	-0.0921155	0.372816	Cis	3	0.000948165	chr5	132453865	C	T	chr5	132410636	132488702	0	A549-ACE2_24h_Ho2020	3	9.0812	Cells_EBV-transformed_lymphocytes	9.8589	Brain_Anterior_cingulate_cortex_BA24	1.28176
rs12655512	ENSG00000197536.11	C5orf56	Lung	0.00293545	-0.163473	-0.245355	-0.0925354	0.372816	Cis	3	0.000948166	chr5	132454053	C	T	chr5	132410636	132488702	0	A549-ACE2_24h_Ho2020	3	9.0812	Cells_EBV-transformed_lymphocytes	9.8589	Brain_Anterior_cingulate_cortex_BA24	1.28176
rs12659708	ENSG00000197536.11	C5orf56	Lung	0.00293545	-0.163473	-0.239721	-0.0948068	0.372816	Cis	3	0.000948166	chr5	132454171	A	G	chr5	132410636	132488702	0	A549-ACE2_24h_Ho2020	3	9.0812	Cells_EBV-transformed_lymphocytes	9.8589	Brain_Anterior_cingulate_cortex_BA24	1.28176
rs146108204	ENSG00000197536.11	C5orf56	Lung	0.00293545	-0.163473	-0.23769	-0.0942075	0.372816	Cis	3	0.000948166	chr5	132454631	T	TTTGG	chr5	132410636	132488702	0	A549-ACE2_24h_Ho2020	3	9.0812	Cells_EBV-transformed_lymphocytes	9.8589	Brain_Anterior_cingulate_cortex_BA24	1.28176
rs6865438	ENSG00000197536.11	C5orf56	Lung	0.00293545	-0.163473	-0.241561	-0.0909784	0.372816	Cis	3	0.000948165	chr5	132454724	T	C	chr5	132410636	132488702	0	A549-ACE2_24h_Ho2020	3	9.0812	Cells_EBV-transformed_lymphocytes	9.8589	Brain_Anterior_cingulate_cortex_BA24	1.28176
rs2522043	ENSG00000197536.11	C5orf56	Lung	0.00293545	-0.163473	-0.243838	-0.0933714	0.372816	Cis	14.5	0.000948166	chr5	132455979	T	A	chr5	132410636	132488702	0	A549-ACE2_24h_Ho2020	14.5	9.0812	Cells_EBV-transformed_lymphocytes	9.8589	Brain_Anterior_cingulate_cortex_BA24	1.28176
rs2522044	ENSG00000197536.11	C5orf56	Lung	0.00293545	-0.163473	-0.244972	-0.0910226	0.372816	Cis	14.5	0.000948166	chr5	132456154	C	T	chr5	132410636	132488702	0	A549-ACE2_24h_Ho2020	14.5	9.0812	Cells_EBV-transformed_lymphocytes	9.8589	Brain_Anterior_cingulate_cortex_BA24	1.28176
rs7734115	ENSG00000197536.11	C5orf56	Lung	4.9815e-07	-0.307463	-0.400277	-0.193187	0.137864	Cis	13.5	9.75709e-08	chr5	132456366	C	T	chr5	132410636	132488702	0	A549-ACE2_24h_Ho2020	13.5	9.0812	Cells_EBV-transformed_lymphocytes	9.8589	Brain_Anterior_cingulate_cortex_BA24	1.28176
rs534363916	ENSG00000197536.11	C5orf56	Lung	1.95912e-05	-0.263292	-0.360308	-0.153769	0.141454	Cis	9.5	5.36375e-06	chr5	132457724	T	TG	chr5	132410636	132488702	0	A549-ACE2_24h_Ho2020	9.5	9.0812	Cells_EBV-transformed_lymphocytes	9.8589	Brain_Anterior_cingulate_cortex_BA24	1.28176
rs36173056	ENSG00000197536.11	C5orf56	Lung	4.9815e-07	-0.307463	-0.407512	-0.199177	0.137864	Cis	8.5	9.75707e-08	chr5	132458098	T	G	chr5	132410636	132488702	0	A549-ACE2_24h_Ho2020	8.5	9.0812	Cells_EBV-transformed_lymphocytes	9.8589	Brain_Anterior_cingulate_cortex_BA24	1.28176
rs11378925	ENSG00000197536.11	C5orf56	Lung	1.66264e-06	-0.295353	-0.406758	-0.200852	0.14466	Cis	12	3.34202e-07	chr5	132459226	T	TC	chr5	132410636	132488702	0	A549-ACE2_24h_Ho2020	12	9.0812	Cells_EBV-transformed_lymphocytes	9.8589	Brain_Anterior_cingulate_cortex_BA24	1.28176
rs35426692	ENSG00000197536.11	C5orf56	Lung	1.95547e-06	-0.288294	-0.39575	-0.193958	0.154369	Cis	10.5	3.94715e-07	chr5	132462711	C	G	chr5	132410636	132488702	0	A549-ACE2_24h_Ho2020	10.5	9.0812	Cells_EBV-transformed_lymphocytes	9.8589	Brain_Anterior_cingulate_cortex_BA24	1.28176
rs13169718	ENSG00000197536.11	C5orf56	Lung	1.66264e-06	-0.295353	-0.403073	-0.196646	0.14466	Cis	15.5	3.34202e-07	chr5	132463014	G	A	chr5	132410636	132488702	0	A549-ACE2_24h_Ho2020	15.5	9.0812	Cells_EBV-transformed_lymphocytes	9.8589	Brain_Anterior_cingulate_cortex_BA24	1.28176
rs60068475	ENSG00000197536.11	C5orf56	Lung	1.95547e-06	-0.288294	-0.39258	-0.178886	0.154369	Cis	15.5	3.94714e-07	chr5	132463037	C	T	chr5	132410636	132488702	0	A549-ACE2_24h_Ho2020	15.5	9.0812	Cells_EBV-transformed_lymphocytes	9.8589	Brain_Anterior_cingulate_cortex_BA24	1.28176
rs11957350	ENSG00000197536.11	C5orf56	Lung	1.66264e-06	-0.295353	-0.395289	-0.193571	0.14466	Cis	15.5	3.34202e-07	chr5	132463117	C	T	chr5	132410636	132488702	0	A549-ACE2_24h_Ho2020	15.5	9.0812	Cells_EBV-transformed_lymphocytes	9.8589	Brain_Anterior_cingulate_cortex_BA24	1.28176
rs3749834	ENSG00000197536.11	C5orf56	Lung	1.95547e-06	-0.288294	-0.394307	-0.181731	0.154369	Cis	10.5	3.94715e-07	chr5	132463928	G	A	chr5	132410636	132488702	0	A549-ACE2_24h_Ho2020	10.5	9.0812	Cells_EBV-transformed_lymphocytes	9.8589	Brain_Anterior_cingulate_cortex_BA24	1.28176
rs2522055	ENSG00000197536.11	C5orf56	Lung	0.00450219	-0.159674	-0.235883	-0.0812852	0.369903	Cis	10.5	0.00147024	chr5	132464907	C	A	chr5	132410636	132488702	0	A549-ACE2_24h_Ho2020	10.5	9.0812	Cells_EBV-transformed_lymphocytes	9.8589	Brain_Anterior_cingulate_cortex_BA24	1.28176
rs35454153	ENSG00000197536.11	C5orf56	Lung	1.66264e-06	-0.295353	-0.40062	-0.186239	0.14466	Cis	7	3.34202e-07	chr5	132469573	G	A	chr5	132410636	132488702	0	A549-ACE2_24h_Ho2020	7	9.0812	Cells_EBV-transformed_lymphocytes	9.8589	Brain_Anterior_cingulate_cortex_BA24	1.28176
rs35194480	ENSG00000197536.11	C5orf56	Lung	4.12335e-06	-0.289996	-0.398648	-0.187173	0.145631	Cis	15.5	8.48563e-07	chr5	132470477	G	A	chr5	132410636	132488702	0	A549-ACE2_24h_Ho2020	15.5	9.0812	Cells_EBV-transformed_lymphocytes	9.8589	Brain_Anterior_cingulate_cortex_BA24	1.28176
rs35053097	ENSG00000197536.11	C5orf56	Lung	4.12335e-06	-0.289996	-0.403877	-0.194734	0.145631	Cis	15.5	8.48566e-07	chr5	132470661	T	C	chr5	132410636	132488702	0	A549-ACE2_24h_Ho2020	15.5	9.0812	Cells_EBV-transformed_lymphocytes	9.8589	Brain_Anterior_cingulate_cortex_BA24	1.28176
rs3761661	ENSG00000197375.12	SLC22A5	Lung	0.00938301	0.489635	0.227443	0.688568	0.0728155	Cis	1	0.00319727	chr5	132292742	T	A	chr5	132369752	132395614	77010	A549-ACE2_24h_Ho2020	1	10.9852	Muscle_Skeletal	50.257	Whole_Blood	1.36637
rs3805667	ENSG00000197375.12	SLC22A5	Lung	0.0217656	0.447671	0.127163	0.61585	0.0718447	Cis	1.5	0.00782585	chr5	132310823	A	G	chr5	132369752	132395614	58929	A549-ACE2_24h_Ho2020	1.5	10.9852	Muscle_Skeletal	50.257	Whole_Blood	1.36637
rs3805668	ENSG00000197375.12	SLC22A5	Lung	0.0217656	0.447671	0.180876	0.622793	0.0718447	Cis	1.5	0.00782586	chr5	132310895	G	A	chr5	132369752	132395614	58857	A549-ACE2_24h_Ho2020	1.5	10.9852	Muscle_Skeletal	50.257	Whole_Blood	1.36637
rs3805669	ENSG00000197375.12	SLC22A5	Lung	0.0217656	0.447671	0.165524	0.60269	0.0718447	Cis	1.5	0.00782586	chr5	132311069	A	G	chr5	132369752	132395614	58683	A549-ACE2_24h_Ho2020	1.5	10.9852	Muscle_Skeletal	50.257	Whole_Blood	1.36637
rs57600888	ENSG00000197375.12	SLC22A5	Lung	0.0217656	0.447671	0.138321	0.624506	0.0718447	Cis	2	0.00782585	chr5	132318360	C	A	chr5	132369752	132395614	51392	A549-ACE2_24h_Ho2020	2	10.9852	Muscle_Skeletal	50.257	Whole_Blood	1.36637
rs71583471	ENSG00000197375.12	SLC22A5	Lung	0.0217656	0.447671	0.177217	0.605736	0.0718447	Cis	2	0.00782586	chr5	132318474	C	T	chr5	132369752	132395614	51278	A549-ACE2_24h_Ho2020	2	10.9852	Muscle_Skeletal	50.257	Whole_Blood	1.36637
rs111444641	ENSG00000197375.12	SLC22A5	Lung	0.0217656	0.447671	0.14728	0.615156	0.0718447	Cis	1.5	0.00782585	chr5	132336174	TACAG	T	chr5	132369752	132395614	33578	A549-ACE2_24h_Ho2020	1.5	10.9852	Muscle_Skeletal	50.257	Whole_Blood	1.36637
rs4646204	ENSG00000197375.12	SLC22A5	Lung	0.0217656	0.447671	0.0957975	0.619309	0.0718447	Cis	1.5	0.00782586	chr5	132344302	T	A	chr5	132369752	132395614	25450	A549-ACE2_24h_Ho2020	1.5	10.9852	Muscle_Skeletal	50.257	Whole_Blood	1.36637
rs57750646	ENSG00000197375.12	SLC22A5	Lung	0.0421493	0.352039	0.124692	0.574221	0.0893204	Cis	1.5	0.0164059	chr5	132344571	G	A	chr5	132369752	132395614	25181	A549-ACE2_24h_Ho2020	1.5	10.9852	Muscle_Skeletal	50.257	Whole_Blood	1.36637
rs111920861	ENSG00000197375.12	SLC22A5	Lung	0.018327	0.522808	0.343689	0.777835	0.0708738	Cis	1.5	0.00651597	chr5	132354956	TAA	T	chr5	132369752	132395614	14796	A549-ACE2_24h_Ho2020	1.5	10.9852	Muscle_Skeletal	50.257	Whole_Blood	1.36637
rs34034297	ENSG00000197375.12	SLC22A5	Lung	0.0217656	0.447671	0.159404	0.613693	0.0718447	Cis	1	0.00782586	chr5	132355483	C	T	chr5	132369752	132395614	14269	A549-ACE2_24h_Ho2020	1	10.9852	Muscle_Skeletal	50.257	Whole_Blood	1.36637
rs34547355	ENSG00000197375.12	SLC22A5	Lung	0.0217656	0.447671	0.179453	0.611398	0.0718447	Cis	1.5	0.00782585	chr5	132357421	G	C	chr5	132369752	132395614	12331	A549-ACE2_24h_Ho2020	1.5	10.9852	Muscle_Skeletal	50.257	Whole_Blood	1.36637
rs71583482	ENSG00000197375.12	SLC22A5	Lung	0.0217656	0.447671	0.194012	0.639194	0.0718447	Cis	2.5	0.00782585	chr5	132362249	T	C	chr5	132369752	132395614	7503	A549-ACE2_24h_Ho2020	2.5	10.9852	Muscle_Skeletal	50.257	Whole_Blood	1.36637
rs71583483	ENSG00000197375.12	SLC22A5	Lung	0.0217656	0.447671	0.13859	0.616265	0.0718447	Cis	2.5	0.00782585	chr5	132362327	T	C	chr5	132369752	132395614	7425	A549-ACE2_24h_Ho2020	2.5	10.9852	Muscle_Skeletal	50.257	Whole_Blood	1.36637
rs35323400	ENSG00000197375.12	SLC22A5	Lung	0.0217656	0.447671	0.148931	0.604906	0.0718447	Cis	2	0.00782586	chr5	132368715	AG	A	chr5	132369752	132395614	1037	A549-ACE2_24h_Ho2020	2	10.9852	Muscle_Skeletal	50.257	Whole_Blood	1.36637
rs34786243	ENSG00000197375.12	SLC22A5	Lung	0.0217656	0.447671	0.129631	0.607409	0.0718447	Cis	2	0.00782585	chr5	132369028	T	G	chr5	132369752	132395614	724	A549-ACE2_24h_Ho2020	2	10.9852	Muscle_Skeletal	50.257	Whole_Blood	1.36637
rs4646298	ENSG00000197375.12	SLC22A5	Lung	0.0217656	0.447671	0.150941	0.631312	0.0718447	Cis	5	0.00782585	chr5	132369527	C	T	chr5	132369752	132395614	225	A549-ACE2_24h_Ho2020	5	10.9852	Muscle_Skeletal	50.257	Whole_Blood	1.36637
rs13180169	ENSG00000197375.12	SLC22A5	Lung	0.0217656	0.447671	0.175481	0.613987	0.0718447	Cis	5	0.00782586	chr5	132369834	G	T	chr5	132369752	132395614	0	A549-ACE2_24h_Ho2020	5	10.9852	Muscle_Skeletal	50.257	Whole_Blood	1.36637
rs13180186	ENSG00000197375.12	SLC22A5	Lung	0.0217656	0.447671	0.140079	0.596948	0.0718447	Cis	5	0.00782586	chr5	132369866	G	T	chr5	132369752	132395614	0	A549-ACE2_24h_Ho2020	5	10.9852	Muscle_Skeletal	50.257	Whole_Blood	1.36637
rs13180043	ENSG00000197375.12	SLC22A5	Lung	0.0217656	0.447671	0.165698	0.617508	0.0718447	Cis	5	0.00782585	chr5	132369895	C	T	chr5	132369752	132395614	0	A549-ACE2_24h_Ho2020	5	10.9852	Muscle_Skeletal	50.257	Whole_Blood	1.36637
rs13180295	ENSG00000197375.12	SLC22A5	Lung	0.0217656	0.447671	0.169928	0.606752	0.0718447	Cis	5	0.00782585	chr5	132369896	G	A	chr5	132369752	132395614	0	A549-ACE2_24h_Ho2020	5	10.9852	Muscle_Skeletal	50.257	Whole_Blood	1.36637
rs3788987	ENSG00000197375.12	SLC22A5	Lung	0.0298734	0.421645	0.10937	0.594749	0.0728155	Cis	5	0.0110103	chr5	132370597	G	A	chr5	132369752	132395614	0	A549-ACE2_24h_Ho2020	5	10.9852	Muscle_Skeletal	50.257	Whole_Blood	1.36637
rs3788988	ENSG00000197375.12	SLC22A5	Lung	0.0217656	0.447671	0.171368	0.614486	0.0718447	Cis	5	0.00782586	chr5	132370679	C	T	chr5	132369752	132395614	0	A549-ACE2_24h_Ho2020	5	10.9852	Muscle_Skeletal	50.257	Whole_Blood	1.36637
rs13185655	ENSG00000197375.12	SLC22A5	Lung	0.0103236	0.484484	0.300782	0.731919	0.0694716	Cis	5	0.00355303	chr5	132371055	C	G	chr5	132369752	132395614	0	A549-ACE2_24h_Ho2020	5	10.9852	Muscle_Skeletal	50.257	Whole_Blood	1.36637
rs13167994	ENSG00000197375.12	SLC22A5	Lung	0.0116405	0.489771	0.231057	0.679782	0.0699029	Cis	5	0.00403455	chr5	132371131	T	A	chr5	132369752	132395614	0	A549-ACE2_24h_Ho2020	5	10.9852	Muscle_Skeletal	50.257	Whole_Blood	1.36637
rs13163451	ENSG00000197375.12	SLC22A5	Lung	0.0195177	0.450232	0.156305	0.616823	0.0718447	Cis	4	0.00697916	chr5	132373907	A	G	chr5	132369752	132395614	0	A549-ACE2_24h_Ho2020	4	10.9852	Muscle_Skeletal	50.257	Whole_Blood	1.36637
rs34590412	ENSG00000197375.12	SLC22A5	Lung	0.0195177	0.450232	0.17722	0.620358	0.0718447	Cis	4.5	0.00697916	chr5	132374335	C	T	chr5	132369752	132395614	0	A549-ACE2_24h_Ho2020	4.5	10.9852	Muscle_Skeletal	50.257	Whole_Blood	1.36637
rs4646301	ENSG00000197375.12	SLC22A5	Lung	0.0195177	0.450232	0.187234	0.629465	0.0718447	Cis	4.5	0.00697916	chr5	132375408	G	A	chr5	132369752	132395614	0	A549-ACE2_24h_Ho2020	4.5	10.9852	Muscle_Skeletal	50.257	Whole_Blood	1.36637
rs4646302	ENSG00000197375.12	SLC22A5	Lung	0.0195177	0.450232	0.176712	0.626201	0.0718447	Cis	6.5	0.00697916	chr5	132376790	G	C	chr5	132369752	132395614	0	A549-ACE2_24h_Ho2020	6.5	10.9852	Muscle_Skeletal	50.257	Whole_Blood	1.36637
rs34452667	ENSG00000197375.12	SLC22A5	Lung	0.0138883	0.47699	0.210741	0.655653	0.0708738	Cis	6.5	0.00484833	chr5	132377863	G	T	chr5	132369752	132395614	0	A549-ACE2_24h_Ho2020	6.5	10.9852	Muscle_Skeletal	50.257	Whole_Blood	1.36637
rs2073642	ENSG00000197375.12	SLC22A5	Lung	0.0195177	0.450232	0.133912	0.631241	0.0718447	Cis	6.5	0.00697916	chr5	132378082	C	T	chr5	132369752	132395614	0	A549-ACE2_24h_Ho2020	6.5	10.9852	Muscle_Skeletal	50.257	Whole_Blood	1.36637
rs4646304	ENSG00000197375.12	SLC22A5	Lung	0.0195177	0.450232	0.180699	0.624001	0.0718447	Cis	6.5	0.00697916	chr5	132379086	C	A	chr5	132369752	132395614	0	A549-ACE2_24h_Ho2020	6.5	10.9852	Muscle_Skeletal	50.257	Whole_Blood	1.36637
rs4646305	ENSG00000197375.12	SLC22A5	Lung	0.0195177	0.450232	0.164708	0.626045	0.0718447	Cis	8	0.00697916	chr5	132382847	G	A	chr5	132369752	132395614	0	A549-ACE2_24h_Ho2020	8	10.9852	Muscle_Skeletal	50.257	Whole_Blood	1.36637
rs77461733	ENSG00000197375.12	SLC22A5	Lung	0.0195177	0.450232	0.15723	0.623863	0.0718447	Cis	8	0.00697916	chr5	132383357	CTGAT	C	chr5	132369752	132395614	0	A549-ACE2_24h_Ho2020	8	10.9852	Muscle_Skeletal	50.257	Whole_Blood	1.36637
rs71583484	ENSG00000197375.12	SLC22A5	Lung	0.0195177	0.450232	0.189164	0.618779	0.0718447	Cis	8	0.00697916	chr5	132383438	G	A	chr5	132369752	132395614	0	A549-ACE2_24h_Ho2020	8	10.9852	Muscle_Skeletal	50.257	Whole_Blood	1.36637
rs71583485	ENSG00000197375.12	SLC22A5	Lung	0.0195177	0.450232	0.170855	0.621295	0.0718447	Cis	7	0.00697916	chr5	132383690	A	G	chr5	132369752	132395614	0	A549-ACE2_24h_Ho2020	7	10.9852	Muscle_Skeletal	50.257	Whole_Blood	1.36637
rs71583486	ENSG00000197375.12	SLC22A5	Lung	0.0195177	0.450232	0.14976	0.617627	0.0718447	Cis	7	0.00697916	chr5	132383997	G	T	chr5	132369752	132395614	0	A549-ACE2_24h_Ho2020	7	10.9852	Muscle_Skeletal	50.257	Whole_Blood	1.36637
rs13161860	ENSG00000197375.12	SLC22A5	Lung	0.0195177	0.450232	0.130626	0.592626	0.0718447	Cis	5	0.00697916	chr5	132386168	A	C	chr5	132369752	132395614	0	A549-ACE2_24h_Ho2020	5	10.9852	Muscle_Skeletal	50.257	Whole_Blood	1.36637
rs2073645	ENSG00000197375.12	SLC22A5	Lung	0.00442438	0.541079	0.315294	0.747802	0.0737864	Cis	3.5	0.00144437	chr5	132389122	A	G	chr5	132369752	132395614	0	A549-ACE2_24h_Ho2020	3.5	10.9852	Muscle_Skeletal	50.257	Whole_Blood	1.36637
rs11748193	ENSG00000197375.12	SLC22A5	Lung	3.19987e-13	-0.63652	-0.774922	-0.49725	0.365049	Cis	4.5	4.76454e-14	chr5	132389637	T	A	chr5	132369752	132395614	0	A549-ACE2_24h_Ho2020	4.5	10.9852	Muscle_Skeletal	50.257	Whole_Blood	1.36637
rs11746555	ENSG00000197375.12	SLC22A5	Lung	6.17273e-13	-0.629142	-0.747541	-0.46476	0.364078	Cis	5.5	9.36928e-14	chr5	132391341	G	A	chr5	132369752	132395614	0	A549-ACE2_24h_Ho2020	5.5	10.9852	Muscle_Skeletal	50.257	Whole_Blood	1.36637
rs35295663	ENSG00000197375.12	SLC22A5	Lung	0.00256788	0.521577	0.249874	0.726739	0.0631068	Cis	5	0.000823561	chr5	132392216	G	C	chr5	132369752	132395614	0	A549-ACE2_24h_Ho2020	5	10.9852	Muscle_Skeletal	50.257	Whole_Blood	1.36637
rs12517950	ENSG00000197375.12	SLC22A5	Lung	3.19987e-13	-0.63652	-0.773043	-0.478014	0.365049	Cis	7	4.76454e-14	chr5	132395634	A	G	chr5	132369752	132395614	20	A549-ACE2_24h_Ho2020	7	10.9852	Muscle_Skeletal	50.257	Whole_Blood	1.36637
rs11739135	ENSG00000197375.12	SLC22A5	Lung	3.19987e-13	-0.63652	-0.772193	-0.491696	0.365049	Cis	4.5	4.76454e-14	chr5	132397705	G	C	chr5	132369752	132395614	2091	A549-ACE2_24h_Ho2020	4.5	10.9852	Muscle_Skeletal	50.257	Whole_Blood	1.36637
rs13179841	ENSG00000197375.12	SLC22A5	Lung	0.00406033	0.459428	0.117137	0.601962	0.0737864	Cis	1	0.0013228	chr5	132407128	C	T	chr5	132369752	132395614	11514	A549-ACE2_24h_Ho2020	1	10.9852	Muscle_Skeletal	50.257	Whole_Blood	1.36637
rs6866467	ENSG00000197375.12	SLC22A5	Lung	1.89343e-05	0.384972	0.237878	0.517835	0.385437	Cis	1	5.17522e-06	chr5	132451361	A	G	chr5	132369752	132395614	55747	A549-ACE2_24h_Ho2020	1	10.9852	Muscle_Skeletal	50.257	Whole_Blood	1.36637
rs2522043	ENSG00000197375.12	SLC22A5	Lung	4.35582e-05	0.363877	0.224149	0.506635	0.372816	Cis	2	1.21387e-05	chr5	132455979	T	A	chr5	132369752	132395614	60365	A549-ACE2_24h_Ho2020	2	10.9852	Muscle_Skeletal	50.257	Whole_Blood	1.36637
rs2522044	ENSG00000197375.12	SLC22A5	Lung	4.35582e-05	0.363877	0.225924	0.503657	0.372816	Cis	2	1.21387e-05	chr5	132456154	C	T	chr5	132369752	132395614	60540	A549-ACE2_24h_Ho2020	2	10.9852	Muscle_Skeletal	50.257	Whole_Blood	1.36637
rs6866467	ENSG00000234290.2	AC116366.6	Lung	0.00754734	-0.162004	-0.24505	-0.0723424	0.385437	Cis	1.5	0.00253589	chr5	132451361	A	G	chr5	132468890	132473043	17529	A549-ACE2_24h_Ho2020	1.5	8.27413	Lung	8.27413	Brain_Putamen_basal_ganglia	0.453476
rs2522043	ENSG00000234290.2	AC116366.6	Lung	0.048036	-0.129717	-0.218724	-0.0440791	0.372816	Cis	1.5	0.0189374	chr5	132455979	T	A	chr5	132468890	132473043	12911	A549-ACE2_24h_Ho2020	1.5	8.27413	Lung	8.27413	Brain_Putamen_basal_ganglia	0.453476
rs2522044	ENSG00000234290.2	AC116366.6	Lung	0.048036	-0.129717	-0.218768	-0.0460539	0.372816	Cis	1.5	0.0189374	chr5	132456154	C	T	chr5	132468890	132473043	12736	A549-ACE2_24h_Ho2020	1.5	8.27413	Lung	8.27413	Brain_Putamen_basal_ganglia	0.453476
rs2522055	ENSG00000234290.2	AC116366.6	Lung	0.0457762	-0.1312	-0.212794	-0.0493268	0.369903	Cis	2.5	0.017945	chr5	132464907	C	A	chr5	132468890	132473043	3983	A549-ACE2_24h_Ho2020	2.5	8.27413	Lung	8.27413	Brain_Putamen_basal_ganglia	0.453476
rs1611320	ENSG00000230795.3	HLA-K	Lung	4.20973e-07	0.616509	0.386249	0.806756	0.402913	Cis	1	8.13577e-08	chr6	29934596	A	G	chr6	29927178	29929232	5364	A549-ACE2_24h_Ho2020	1	22.4937	Ovary	28.1583	Muscle_Skeletal	1.56647
rs1611329	ENSG00000230795.3	HLA-K	Lung	4.20973e-07	0.616509	0.369804	0.810366	0.402913	Cis	1.5	8.13577e-08	chr6	29935098	T	C	chr6	29927178	29929232	5866	A549-ACE2_24h_Ho2020	1.5	22.4937	Ovary	28.1583	Muscle_Skeletal	1.56647
rs435760	ENSG00000230795.3	HLA-K	Lung	4.20973e-07	0.616509	0.36802	0.810322	0.402913	Cis	1.5	8.13577e-08	chr6	29935172	A	C	chr6	29927178	29929232	5940	A549-ACE2_24h_Ho2020	1.5	22.4937	Ovary	28.1583	Muscle_Skeletal	1.56647
rs410930	ENSG00000230795.3	HLA-K	Lung	1.57545e-09	0.775047	0.554508	0.952172	0.394175	Cis	1.5	2.72024e-10	chr6	29935612	G	C	chr6	29927178	29929232	6380	A549-ACE2_24h_Ho2020	1.5	22.4937	Ovary	28.1583	Muscle_Skeletal	1.56647
rs1611336	ENSG00000230795.3	HLA-K	Lung	3.5064e-08	0.692477	0.430992	0.859909	0.399029	Cis	1.5	6.33823e-09	chr6	29935800	T	C	chr6	29927178	29929232	6568	A549-ACE2_24h_Ho2020	1.5	22.4937	Ovary	28.1583	Muscle_Skeletal	1.56647
rs9260223	ENSG00000206503.12	HLA-A	Lung	0.000345338	-0.258778	-0.364583	-0.158095	0.351456	Cis	1	0.00010267	chr6	29946167	T	C	chr6	29941260	29945884	283	A549-ACE2_24h_Ho2020	1	1955.89	Whole_Blood	3020.02	Pancreas	113.128
rs9260224	ENSG00000206503.12	HLA-A	Lung	0.000427248	-0.255892	-0.363526	-0.154537	0.350485	Cis	1	0.000127579	chr6	29946171	G	T	chr6	29941260	29945884	287	A549-ACE2_24h_Ho2020	1	1955.89	Whole_Blood	3020.02	Pancreas	113.128
rs2523954	ENSG00000206503.12	HLA-A	Lung	0.000455626	-0.259804	-0.360297	-0.157329	0.391262	Cis	1	0.000136309	chr6	29946257	G	A	chr6	29941260	29945884	373	A549-ACE2_24h_Ho2020	1	1955.89	Whole_Blood	3020.02	Pancreas	113.128
rs2571383	ENSG00000206503.12	HLA-A	Lung	0.000216154	-0.267456	-0.379701	-0.163171	0.376699	Cis	1	6.3251e-05	chr6	29946538	C	T	chr6	29941260	29945884	654	A549-ACE2_24h_Ho2020	1	1955.89	Whole_Blood	3020.02	Pancreas	113.128
rs376646	ENSG00000206503.12	HLA-A	Lung	0.00130678	-0.23499	-0.3295	-0.134157	0.365049	Cis	1	0.000404016	chr6	29946600	A	G	chr6	29941260	29945884	716	A549-ACE2_24h_Ho2020	1	1955.89	Whole_Blood	3020.02	Pancreas	113.128
rs2523966	ENSG00000229390.1	MICD	Lung	0.0106397	0.323149	0.115435	0.554453	0.408738	Cis	2.5	0.00366893	chr6	29971463	G	A	chr6	29970801	29972464	0	A549-ACE2_24h_Ho2020	2.5	0.299396	Spleen	0.41244	Brain_Nucleus_accumbens_basal_ganglia	0.0201119
rs437941	ENSG00000229390.1	MICD	Lung	2.23376e-05	0.558977	0.354277	0.789282	0.472816	Cis	1.5	6.14242e-06	chr6	29973992	G	A	chr6	29970801	29972464	1528	A549-ACE2_24h_Ho2020	1.5	0.299396	Spleen	0.41244	Brain_Nucleus_accumbens_basal_ganglia	0.0201119
rs2523946	ENSG00000229390.1	MICD	Lung	2.07578e-05	0.555085	0.345289	0.790793	0.474757	Cis	1.5	5.6925e-06	chr6	29974166	C	T	chr6	29970801	29972464	1702	A549-ACE2_24h_Ho2020	1.5	0.299396	Spleen	0.41244	Brain_Nucleus_accumbens_basal_ganglia	0.0201119
rs2844804	ENSG00000229390.1	MICD	Lung	2.69928e-05	0.549029	0.316206	0.743451	0.473786	Cis	1.5	7.4529e-06	chr6	29974349	T	G	chr6	29970801	29972464	1885	A549-ACE2_24h_Ho2020	1.5	0.299396	Spleen	0.41244	Brain_Nucleus_accumbens_basal_ganglia	0.0201119
rs2523945	ENSG00000229390.1	MICD	Lung	2.07578e-05	0.555085	0.335213	0.762438	0.474757	Cis	1.5	5.6925e-06	chr6	29974547	T	C	chr6	29970801	29972464	2083	A549-ACE2_24h_Ho2020	1.5	0.299396	Spleen	0.41244	Brain_Nucleus_accumbens_basal_ganglia	0.0201119
rs393282	ENSG00000229390.1	MICD	Lung	2.92678e-05	0.525835	0.29518	0.756054	0.472816	Cis	1.5	8.09135e-06	chr6	29974720	C	T	chr6	29970801	29972464	2256	A549-ACE2_24h_Ho2020	1.5	0.299396	Spleen	0.41244	Brain_Nucleus_accumbens_basal_ganglia	0.0201119
rs5875223	ENSG00000229390.1	MICD	Lung	2.69928e-05	0.549029	0.316624	0.751087	0.473786	Cis	1.5	7.4529e-06	chr6	29974929	C	CCTGCGGTGGT	chr6	29970801	29972464	2465	A549-ACE2_24h_Ho2020	1.5	0.299396	Spleen	0.41244	Brain_Nucleus_accumbens_basal_ganglia	0.0201119
rs2523966	ENSG00000204619.7	PPP1R11	Lung	5.45953e-05	0.183194	0.107298	0.253368	0.408738	Cis	1	1.52722e-05	chr6	29971463	G	A	chr6	30066709	30070265	95246	A549-ACE2_24h_Ho2020	1	60.8814	Uterus	74.7862	Pancreas	19.4339
rs437941	ENSG00000204625.10	HCG9	Lung	0.0172889	0.337071	0.111868	0.553413	0.472816	Cis	1.5	0.00612008	chr6	29973992	G	A	chr6	29975112	29978410	1120	A549-ACE2_24h_Ho2020	1.5	0.347791	Pituitary	0.522747	Liver	0.0526942
rs2523946	ENSG00000204625.10	HCG9	Lung	0.0295723	0.318302	0.0806996	0.539289	0.474757	Cis	1.5	0.0108806	chr6	29974166	C	T	chr6	29975112	29978410	946	A549-ACE2_24h_Ho2020	1.5	0.347791	Pituitary	0.522747	Liver	0.0526942
rs2844804	ENSG00000204625.10	HCG9	Lung	0.0226507	0.329706	0.102296	0.534626	0.473786	Cis	1.5	0.00817679	chr6	29974349	T	G	chr6	29975112	29978410	763	A549-ACE2_24h_Ho2020	1.5	0.347791	Pituitary	0.522747	Liver	0.0526942
rs2523945	ENSG00000204625.10	HCG9	Lung	0.0295723	0.318302	0.0749068	0.532776	0.474757	Cis	1.5	0.0108806	chr6	29974547	T	C	chr6	29975112	29978410	565	A549-ACE2_24h_Ho2020	1.5	0.347791	Pituitary	0.522747	Liver	0.0526942
rs393282	ENSG00000204625.10	HCG9	Lung	0.0304323	0.319255	0.104442	0.541173	0.472816	Cis	1.5	0.0112527	chr6	29974720	C	T	chr6	29975112	29978410	392	A549-ACE2_24h_Ho2020	1.5	0.347791	Pituitary	0.522747	Liver	0.0526942
rs5875223	ENSG00000204625.10	HCG9	Lung	0.0226507	0.329706	0.116627	0.5449	0.473786	Cis	1.5	0.00817679	chr6	29974929	C	CCTGCGGTGGT	chr6	29975112	29978410	183	A549-ACE2_24h_Ho2020	1.5	0.347791	Pituitary	0.522747	Liver	0.0526942
rs437941	ENSG00000204623.9	ZNRD1ASP	Lung	8.43754e-06	-0.274175	-0.366496	-0.180905	0.472816	Cis	1.5	1.79434e-06	chr6	29973992	G	A	chr6	30001011	30061253	27019	A549-ACE2_24h_Ho2020	1.5	1.73229	Testis	9.96559	Whole_Blood	0.299373
rs2523946	ENSG00000204623.9	ZNRD1ASP	Lung	9.01664e-06	-0.275475	-0.37213	-0.180174	0.474757	Cis	1.5	1.92288e-06	chr6	29974166	C	T	chr6	30001011	30061253	26845	A549-ACE2_24h_Ho2020	1.5	1.73229	Testis	9.96559	Whole_Blood	0.299373
rs2844804	ENSG00000204623.9	ZNRD1ASP	Lung	7.14829e-06	-0.27687	-0.377142	-0.183332	0.473786	Cis	1.5	1.4877e-06	chr6	29974349	T	G	chr6	30001011	30061253	26662	A549-ACE2_24h_Ho2020	1.5	1.73229	Testis	9.96559	Whole_Blood	0.299373
rs2523945	ENSG00000204623.9	ZNRD1ASP	Lung	9.01664e-06	-0.275475	-0.382792	-0.180985	0.474757	Cis	1.5	1.92288e-06	chr6	29974547	T	C	chr6	30001011	30061253	26464	A549-ACE2_24h_Ho2020	1.5	1.73229	Testis	9.96559	Whole_Blood	0.299373
rs393282	ENSG00000204623.9	ZNRD1ASP	Lung	5.77358e-06	-0.277392	-0.372316	-0.186849	0.472816	Cis	1.5	1.19509e-06	chr6	29974720	C	T	chr6	30001011	30061253	26291	A549-ACE2_24h_Ho2020	1.5	1.73229	Testis	9.96559	Whole_Blood	0.299373
rs5875223	ENSG00000204623.9	ZNRD1ASP	Lung	7.14829e-06	-0.27687	-0.372638	-0.185951	0.473786	Cis	1.5	1.4877e-06	chr6	29974929	C	CCTGCGGTGGT	chr6	30001011	30061253	26082	A549-ACE2_24h_Ho2020	1.5	1.73229	Testis	9.96559	Whole_Blood	0.299373
rs2844803	ENSG00000204623.9	ZNRD1ASP	Lung	0.0355157	-0.149429	-0.245765	-0.0549855	0.471845	Cis	2.5	0.0135488	chr6	29976537	T	C	chr6	30001011	30061253	24474	A549-ACE2_24h_Ho2020	2.5	1.73229	Testis	9.96559	Whole_Blood	0.299373
rs9262601	ENSG00000228789.6	HCG22	Lung	1.06616e-07	-1.08933	-1.65985	-0.796471	0.153398	Cis	1	1.96211e-08	chr6	31052193	A	G	chr6	31053450	31059890	1257	A549-ACE2_24h_Ho2020	1	0.164233	Vagina	35.0104	Liver	0.00832089
rs9262602	ENSG00000228789.6	HCG22	Lung	0.00178716	-0.627782	-1.07708	-0.303639	0.107767	Cis	1	0.000564992	chr6	31052494	A	G	chr6	31053450	31059890	956	A549-ACE2_24h_Ho2020	1	0.164233	Vagina	35.0104	Liver	0.00832089
rs9262603	ENSG00000214894.6	LINC00243	Lung	0.0287597	0.511088	0.181769	0.775957	0.0504854	Cis	1	0.0105624	chr6	31052766	C	T	chr6	30798654	30830659	222107	A549-ACE2_24h_Ho2020	1	0.4015	Whole_Blood	0.95484	Pancreas	0.0135832
rs9263451	ENSG00000196260.4	SFTA2	Lung	0.0115719	-0.207025	-0.338248	-0.0833474	0.0805825	Cis	2	0.00400996	chr6	31072711	C	A	chr6	30931353	30955636	117075	A549-ACE2_24h_Ho2020	2	208.454	Lung	208.454	Heart_Left_Ventricle	0.0564515
rs9263455	ENSG00000196260.4	SFTA2	Lung	0.00837343	-0.220333	-0.360135	-0.0765393	0.061165	Cis	1	0.00283144	chr6	31075472	C	T	chr6	30931353	30955636	119836	A549-ACE2_24h_Ho2020	1	208.454	Lung	208.454	Heart_Left_Ventricle	0.0564515
rs2233969	ENSG00000196260.4	SFTA2	Lung	0.000421965	-0.211964	-0.316179	-0.119646	0.170874	Cis	1	0.000125957	chr6	31112655	A	G	chr6	30931353	30955636	157019	A549-ACE2_24h_Ho2020	1	208.454	Lung	208.454	Heart_Left_Ventricle	0.0564515
rs2270190	ENSG00000196260.4	SFTA2	Lung	0.00984151	-0.184673	-0.301589	-0.0543909	0.0951456	Cis	1	0.00336771	chr6	31112809	A	G	chr6	30931353	30955636	157173	A549-ACE2_24h_Ho2020	1	208.454	Lung	208.454	Heart_Left_Ventricle	0.0564515
rs1265051	ENSG00000196260.4	SFTA2	Lung	0.00135235	-0.173593	-0.260876	-0.0858725	0.200971	Cis	1	0.000418819	chr6	31112927	T	G	chr6	30931353	30955636	157291	A549-ACE2_24h_Ho2020	1	208.454	Lung	208.454	Heart_Left_Ventricle	0.0564515
rs4486065	ENSG00000196260.4	SFTA2	Lung	0.000111824	-0.256008	-0.377173	-0.174435	0.152427	Cis	1	3.20211e-05	chr6	31112956	C	G	chr6	30931353	30955636	157320	A549-ACE2_24h_Ho2020	1	208.454	Lung	208.454	Heart_Left_Ventricle	0.0564515
rs2233967	ENSG00000196260.4	SFTA2	Lung	9.19052e-05	-0.258199	-0.381417	-0.18265	0.151456	Cis	1	2.61458e-05	chr6	31113051	C	G	chr6	30931353	30955636	157415	A549-ACE2_24h_Ho2020	1	208.454	Lung	208.454	Heart_Left_Ventricle	0.0564515
rs17190798	ENSG00000196260.4	SFTA2	Lung	0.0280675	-0.168766	-0.320336	-0.029656	0.0873786	Cis	1	0.0102933	chr6	31163499	A	T	chr6	30931353	30955636	207863	A549-ACE2_24h_Ho2020	1	208.454	Lung	208.454	Heart_Left_Ventricle	0.0564515
rs9263451	ENSG00000204544.5	MUC21	Lung	0.00201685	0.466546	0.252104	0.729418	0.0805825	Cis	1	0.000641086	chr6	31072711	C	A	chr6	30983718	30989903	82808	A549-ACE2_24h_Ho2020	1	1.35315	Esophagus_Mucosa	944.593	Kidney_Medulla	0.0102377
rs9263455	ENSG00000137411.16	VARS2	Lung	0.00297938	0.484616	0.157525	0.741106	0.061165	Cis	1.5	0.00096309	chr6	31075472	C	T	chr6	30914205	30926459	149013	A549-ACE2_24h_Ho2020	1.5	26.7683	Brain_Cerebellum	97.8788	Whole_Blood	5.44505
rs11754821	ENSG00000204540.10	PSORS1C1	Lung	0.000742037	-0.784915	-1.25078	-0.340303	0.0883495	Cis	1	0.000225835	chr6	31109837	G	C	chr6	31114750	31140092	4913	A549-ACE2_24h_Ho2020	1	2.34767	Testis	47.9156	Whole_Blood	0.0315176
rs9295951	ENSG00000204540.10	PSORS1C1	Lung	0.0396588	0.355153	0.105582	0.618851	0.165049	Cis	1	0.0153347	chr6	31109869	C	T	chr6	31114750	31140092	4881	A549-ACE2_24h_Ho2020	1	2.34767	Testis	47.9156	Whole_Blood	0.0315176
rs2233969	ENSG00000204540.10	PSORS1C1	Lung	0.0442433	0.352111	0.107508	0.579427	0.170874	Cis	3	0.0173066	chr6	31112655	A	G	chr6	31114750	31140092	2095	A549-ACE2_24h_Ho2020	3	2.34767	Testis	47.9156	Whole_Blood	0.0315176
rs2270190	ENSG00000204540.10	PSORS1C1	Lung	0.00406328	-0.695775	-1.28481	-0.437697	0.0951456	Cis	3	0.00132391	chr6	31112809	A	G	chr6	31114750	31140092	1941	A549-ACE2_24h_Ho2020	3	2.34767	Testis	47.9156	Whole_Blood	0.0315176
rs1265051	ENSG00000204540.10	PSORS1C1	Lung	0.0194486	0.332833	0.0991106	0.557768	0.200971	Cis	3	0.00694484	chr6	31112927	T	G	chr6	31114750	31140092	1823	A549-ACE2_24h_Ho2020	3	2.34767	Testis	47.9156	Whole_Blood	0.0315176
rs4486065	ENSG00000204540.10	PSORS1C1	Lung	0.00673555	0.44776	0.191685	0.702291	0.152427	Cis	3	0.00224321	chr6	31112956	C	G	chr6	31114750	31140092	1794	A549-ACE2_24h_Ho2020	3	2.34767	Testis	47.9156	Whole_Blood	0.0315176
rs2233967	ENSG00000204540.10	PSORS1C1	Lung	0.00651799	0.450538	0.18951	0.684462	0.151456	Cis	3	0.002168	chr6	31113051	C	G	chr6	31114750	31140092	1699	A549-ACE2_24h_Ho2020	3	2.34767	Testis	47.9156	Whole_Blood	0.0315176
rs17190491	ENSG00000204540.10	PSORS1C1	Lung	1.06593e-05	-0.993929	-2.06023	-0.738467	0.112621	Cis	2	2.28484e-06	chr6	31113858	G	A	chr6	31114750	31140092	892	A549-ACE2_24h_Ho2020	2	2.34767	Testis	47.9156	Whole_Blood	0.0315176
rs17190526	ENSG00000204540.10	PSORS1C1	Lung	0.000187813	-1.03858	-1.66575	-0.603736	0.0786408	Cis	2.5	5.46933e-05	chr6	31114304	G	A	chr6	31114750	31140092	446	A549-ACE2_24h_Ho2020	2.5	2.34767	Testis	47.9156	Whole_Blood	0.0315176
rs3132555	ENSG00000204540.10	PSORS1C1	Lung	3.14471e-18	1.09396	0.902789	1.26401	0.251456	Cis	1.5	3.75013e-19	chr6	31115133	C	G	chr6	31114750	31140092	0	A549-ACE2_24h_Ho2020	1.5	2.34767	Testis	47.9156	Whole_Blood	0.0315176
rs1042148	ENSG00000204540.10	PSORS1C1	Lung	3.14471e-18	1.09396	0.916001	1.26747	0.251456	Cis	2.5	3.75011e-19	chr6	31115330	T	C	chr6	31114750	31140092	0	A549-ACE2_24h_Ho2020	2.5	2.34767	Testis	47.9156	Whole_Blood	0.0315176
rs3130981	ENSG00000204540.10	PSORS1C1	Lung	3.14471e-18	1.09396	0.899805	1.27185	0.251456	Cis	4.5	3.75013e-19	chr6	31116036	T	C	chr6	31114750	31140092	0	A549-ACE2_24h_Ho2020	4.5	2.34767	Testis	47.9156	Whole_Blood	0.0315176
rs3130984	ENSG00000204540.10	PSORS1C1	Lung	3.14471e-18	1.09396	0.921361	1.26231	0.251456	Cis	4	3.75013e-19	chr6	31117187	T	C	chr6	31114750	31140092	0	A549-ACE2_24h_Ho2020	4	2.34767	Testis	47.9156	Whole_Blood	0.0315176
rs3132553	ENSG00000204540.10	PSORS1C1	Lung	3.14471e-18	1.09396	0.898825	1.2602	0.251456	Cis	3.5	3.75013e-19	chr6	31117423	A	G	chr6	31114750	31140092	0	A549-ACE2_24h_Ho2020	3.5	2.34767	Testis	47.9156	Whole_Blood	0.0315176
rs3132552	ENSG00000204540.10	PSORS1C1	Lung	8.84435e-18	1.08202	0.894798	1.25397	0.250485	Cis	3.5	1.05907e-18	chr6	31117492	A	G	chr6	31114750	31140092	0	A549-ACE2_24h_Ho2020	3.5	2.34767	Testis	47.9156	Whole_Blood	0.0315176
rs3132551	ENSG00000204540.10	PSORS1C1	Lung	4.16366e-19	1.10271	0.907645	1.26735	0.265049	Cis	3.5	4.92124e-20	chr6	31118105	A	G	chr6	31114750	31140092	0	A549-ACE2_24h_Ho2020	3.5	2.34767	Testis	47.9156	Whole_Blood	0.0315176
rs3130989	ENSG00000204540.10	PSORS1C1	Lung	0.000105588	0.429956	0.211945	0.650029	0.359223	Cis	3.5	3.01944e-05	chr6	31118600	C	G	chr6	31114750	31140092	0	A549-ACE2_24h_Ho2020	3.5	2.34767	Testis	47.9156	Whole_Blood	0.0315176
rs3094211	ENSG00000204540.10	PSORS1C1	Lung	4.16366e-19	1.10271	0.90066	1.27703	0.265049	Cis	3.5	4.92124e-20	chr6	31118625	G	A	chr6	31114750	31140092	0	A549-ACE2_24h_Ho2020	3.5	2.34767	Testis	47.9156	Whole_Blood	0.0315176
rs3132549	ENSG00000204540.10	PSORS1C1	Lung	2.20777e-18	1.11085	0.918203	1.27939	0.263726	Cis	1	2.62349e-19	chr6	31119072	A	G	chr6	31114750	31140092	0	A549-ACE2_24h_Ho2020	1	2.34767	Testis	47.9156	Whole_Blood	0.0315176
rs3132548	ENSG00000204540.10	PSORS1C1	Lung	3.14471e-18	1.09396	0.9151	1.26372	0.251456	Cis	1	3.75013e-19	chr6	31119107	A	G	chr6	31114750	31140092	0	A549-ACE2_24h_Ho2020	1	2.34767	Testis	47.9156	Whole_Blood	0.0315176
rs3095325	ENSG00000204540.10	PSORS1C1	Lung	0.000105588	0.429956	0.191435	0.62097	0.359223	Cis	2.5	3.01944e-05	chr6	31119220	C	T	chr6	31114750	31140092	0	A549-ACE2_24h_Ho2020	2.5	2.34767	Testis	47.9156	Whole_Blood	0.0315176
rs3095324	ENSG00000204540.10	PSORS1C1	Lung	0.000105588	0.429956	0.222624	0.648047	0.359223	Cis	2.5	3.01944e-05	chr6	31119356	C	T	chr6	31114750	31140092	0	A549-ACE2_24h_Ho2020	2.5	2.34767	Testis	47.9156	Whole_Blood	0.0315176
rs3095323	ENSG00000204540.10	PSORS1C1	Lung	4.16366e-19	1.10271	0.893771	1.24934	0.265049	Cis	2.5	4.92124e-20	chr6	31119463	C	T	chr6	31114750	31140092	0	A549-ACE2_24h_Ho2020	2.5	2.34767	Testis	47.9156	Whole_Blood	0.0315176
rs3095321	ENSG00000204540.10	PSORS1C1	Lung	4.16366e-19	1.10271	0.918511	1.27044	0.265049	Cis	1.5	4.92124e-20	chr6	31119719	G	A	chr6	31114750	31140092	0	A549-ACE2_24h_Ho2020	1.5	2.34767	Testis	47.9156	Whole_Blood	0.0315176
rs3094210	ENSG00000204540.10	PSORS1C1	Lung	0.000105588	0.429956	0.204553	0.657472	0.359223	Cis	1.5	3.01944e-05	chr6	31119821	G	A	chr6	31114750	31140092	0	A549-ACE2_24h_Ho2020	1.5	2.34767	Testis	47.9156	Whole_Blood	0.0315176
rs3130992	ENSG00000204540.10	PSORS1C1	Lung	0.000105588	0.429956	0.210358	0.643195	0.359223	Cis	1.5	3.01944e-05	chr6	31120032	C	G	chr6	31114750	31140092	0	A549-ACE2_24h_Ho2020	1.5	2.34767	Testis	47.9156	Whole_Blood	0.0315176
rs3132547	ENSG00000204540.10	PSORS1C1	Lung	4.16366e-19	1.10271	0.886836	1.26284	0.265049	Cis	1.5	4.92124e-20	chr6	31120131	T	G	chr6	31114750	31140092	0	A549-ACE2_24h_Ho2020	1.5	2.34767	Testis	47.9156	Whole_Blood	0.0315176
rs3095320	ENSG00000204540.10	PSORS1C1	Lung	4.16366e-19	1.10271	0.902962	1.28408	0.265049	Cis	1.5	4.92124e-20	chr6	31120157	G	A	chr6	31114750	31140092	0	A549-ACE2_24h_Ho2020	1.5	2.34767	Testis	47.9156	Whole_Blood	0.0315176
rs3095319	ENSG00000204540.10	PSORS1C1	Lung	4.16366e-19	1.10271	0.894501	1.25629	0.265049	Cis	1.5	4.92128e-20	chr6	31120260	T	C	chr6	31114750	31140092	0	A549-ACE2_24h_Ho2020	1.5	2.34767	Testis	47.9156	Whole_Blood	0.0315176
rs2302398	ENSG00000204540.10	PSORS1C1	Lung	4.16366e-19	1.10271	0.91995	1.27034	0.265049	Cis	1.5	4.92124e-20	chr6	31120455	A	G	chr6	31114750	31140092	0	A549-ACE2_24h_Ho2020	1.5	2.34767	Testis	47.9156	Whole_Blood	0.0315176
rs2302397	ENSG00000204540.10	PSORS1C1	Lung	4.16366e-19	1.10271	0.904702	1.27079	0.265049	Cis	1.5	4.92124e-20	chr6	31120464	C	T	chr6	31114750	31140092	0	A549-ACE2_24h_Ho2020	1.5	2.34767	Testis	47.9156	Whole_Blood	0.0315176
rs2302396	ENSG00000204540.10	PSORS1C1	Lung	4.16366e-19	1.10271	0.92313	1.26868	0.265049	Cis	1.5	4.92124e-20	chr6	31120548	A	G	chr6	31114750	31140092	0	A549-ACE2_24h_Ho2020	1.5	2.34767	Testis	47.9156	Whole_Blood	0.0315176
rs3132546	ENSG00000204540.10	PSORS1C1	Lung	3.14471e-18	1.09396	0.904275	1.26086	0.251456	Cis	2.5	3.75013e-19	chr6	31120802	A	G	chr6	31114750	31140092	0	A549-ACE2_24h_Ho2020	2.5	2.34767	Testis	47.9156	Whole_Blood	0.0315176
rs2239519	ENSG00000204540.10	PSORS1C1	Lung	4.16366e-19	1.10271	0.894074	1.2586	0.265049	Cis	2.5	4.92124e-20	chr6	31121079	T	C	chr6	31114750	31140092	0	A549-ACE2_24h_Ho2020	2.5	2.34767	Testis	47.9156	Whole_Blood	0.0315176
rs2239520	ENSG00000204540.10	PSORS1C1	Lung	0.000105588	0.429956	0.215135	0.651102	0.359223	Cis	2.5	3.01944e-05	chr6	31121145	G	A	chr6	31114750	31140092	0	A549-ACE2_24h_Ho2020	2.5	2.34767	Testis	47.9156	Whole_Blood	0.0315176
rs3132545	ENSG00000204540.10	PSORS1C1	Lung	4.16366e-19	1.10271	0.920458	1.26973	0.265049	Cis	2.5	4.92124e-20	chr6	31121348	A	G	chr6	31114750	31140092	0	A549-ACE2_24h_Ho2020	2.5	2.34767	Testis	47.9156	Whole_Blood	0.0315176
rs35000337	ENSG00000204540.10	PSORS1C1	Lung	0.000105588	0.429956	0.23682	0.665412	0.359223	Cis	2.5	3.01944e-05	chr6	31121635	T	TC	chr6	31114750	31140092	0	A549-ACE2_24h_Ho2020	2.5	2.34767	Testis	47.9156	Whole_Blood	0.0315176
rs2239523	ENSG00000204540.10	PSORS1C1	Lung	3.14471e-18	1.09396	0.924812	1.26684	0.251456	Cis	2.5	3.75013e-19	chr6	31121730	C	G	chr6	31114750	31140092	0	A549-ACE2_24h_Ho2020	2.5	2.34767	Testis	47.9156	Whole_Blood	0.0315176
rs3095314	ENSG00000204540.10	PSORS1C1	Lung	0.000105588	0.429956	0.221933	0.624268	0.359223	Cis	2.5	3.01944e-05	chr6	31121854	C	T	chr6	31114750	31140092	0	A549-ACE2_24h_Ho2020	2.5	2.34767	Testis	47.9156	Whole_Blood	0.0315176
rs3094209	ENSG00000204540.10	PSORS1C1	Lung	3.14471e-18	1.09396	0.89958	1.26954	0.251456	Cis	2.5	3.75013e-19	chr6	31122205	A	G	chr6	31114750	31140092	0	A549-ACE2_24h_Ho2020	2.5	2.34767	Testis	47.9156	Whole_Blood	0.0315176
rs3130993	ENSG00000204540.10	PSORS1C1	Lung	0.000105588	0.429956	0.224931	0.656396	0.359223	Cis	2.5	3.01944e-05	chr6	31122511	C	T	chr6	31114750	31140092	0	A549-ACE2_24h_Ho2020	2.5	2.34767	Testis	47.9156	Whole_Blood	0.0315176
rs3130994	ENSG00000204540.10	PSORS1C1	Lung	0.000347704	0.40518	0.196514	0.635945	0.37767	Cis	2.5	0.000103386	chr6	31122513	C	T	chr6	31114750	31140092	0	A549-ACE2_24h_Ho2020	2.5	2.34767	Testis	47.9156	Whole_Blood	0.0315176
rs3094199	ENSG00000204540.10	PSORS1C1	Lung	1.19154e-16	1.03916	0.826688	1.22215	0.259223	Cis	4	1.45954e-17	chr6	31125549	A	G	chr6	31114750	31140092	0	A549-ACE2_24h_Ho2020	4	2.34767	Testis	47.9156	Whole_Blood	0.0315176
rs3094197	ENSG00000204540.10	PSORS1C1	Lung	1.23164e-16	1.04186	0.852046	1.21341	0.260194	Cis	3.5	1.50908e-17	chr6	31125708	A	G	chr6	31114750	31140092	0	A549-ACE2_24h_Ho2020	3.5	2.34767	Testis	47.9156	Whole_Blood	0.0315176
rs3131004	ENSG00000204540.10	PSORS1C1	Lung	0.00602194	-0.310805	-0.499771	-0.106485	0.479612	Cis	3.5	0.00198965	chr6	31127517	A	G	chr6	31114750	31140092	0	A549-ACE2_24h_Ho2020	3.5	2.34767	Testis	47.9156	Whole_Blood	0.0315176
rs3131005	ENSG00000204540.10	PSORS1C1	Lung	7.49652e-17	1.04936	0.863477	1.23825	0.258252	Cis	2.5	9.11925e-18	chr6	31128087	G	A	chr6	31114750	31140092	0	A549-ACE2_24h_Ho2020	2.5	2.34767	Testis	47.9156	Whole_Blood	0.0315176
rs113108526	ENSG00000204540.10	PSORS1C1	Lung	4.44159e-06	-1.08303	-1.64253	-0.641384	0.0864078	Cis	2.5	9.15778e-07	chr6	31128165	G	A	chr6	31114750	31140092	0	A549-ACE2_24h_Ho2020	2.5	2.34767	Testis	47.9156	Whole_Blood	0.0315176
rs3130558	ENSG00000204540.10	PSORS1C1	Lung	1.14024e-16	1.0344	0.850845	1.21457	0.261165	Cis	4.5	1.3963e-17	chr6	31129406	C	G	chr6	31114750	31140092	0	A549-ACE2_24h_Ho2020	4.5	2.34767	Testis	47.9156	Whole_Blood	0.0315176
rs3130560	ENSG00000204540.10	PSORS1C1	Lung	5.74763e-14	0.933139	0.723519	1.09851	0.270874	Cis	4.5	7.87612e-15	chr6	31129676	T	G	chr6	31114750	31140092	0	A549-ACE2_24h_Ho2020	4.5	2.34767	Testis	47.9156	Whole_Blood	0.0315176
rs3131009	ENSG00000204540.10	PSORS1C1	Lung	1.22189e-13	0.926822	0.727909	1.09395	0.270874	Cis	3	1.69074e-14	chr6	31131055	G	A	chr6	31114750	31140092	0	A549-ACE2_24h_Ho2020	3	2.34767	Testis	47.9156	Whole_Blood	0.0315176
rs3130561	ENSG00000204540.10	PSORS1C1	Lung	8.36492e-14	0.917351	0.693017	1.08354	0.278641	Cis	1.5	1.15157e-14	chr6	31132991	T	C	chr6	31114750	31140092	0	A549-ACE2_24h_Ho2020	1.5	2.34767	Testis	47.9156	Whole_Blood	0.0315176
rs4294047	ENSG00000204540.10	PSORS1C1	Lung	0.00136597	-0.59617	-0.94165	-0.220328	0.0970874	Cis	1.5	0.000424046	chr6	31133806	G	A	chr6	31114750	31140092	0	A549-ACE2_24h_Ho2020	1.5	2.34767	Testis	47.9156	Whole_Blood	0.0315176
rs3130565	ENSG00000204540.10	PSORS1C1	Lung	8.21962e-14	0.914548	0.705255	1.07665	0.27767	Cis	1.5	1.13099e-14	chr6	31134001	T	C	chr6	31114750	31140092	0	A549-ACE2_24h_Ho2020	1.5	2.34767	Testis	47.9156	Whole_Blood	0.0315176
rs111243857	ENSG00000204540.10	PSORS1C1	Lung	0.00210355	-0.551032	-0.883556	-0.197495	0.0951456	Cis	1.5	0.000669384	chr6	31134596	C	T	chr6	31114750	31140092	0	A549-ACE2_24h_Ho2020	1.5	2.34767	Testis	47.9156	Whole_Blood	0.0315176
rs3130573	ENSG00000204540.10	PSORS1C1	Lung	0.0433544	-0.258995	-0.450543	-0.0772822	0.376699	Cis	3.5	0.016933	chr6	31138491	A	G	chr6	31114750	31140092	0	A549-ACE2_24h_Ho2020	3.5	2.34767	Testis	47.9156	Whole_Blood	0.0315176
rs1265092	ENSG00000204540.10	PSORS1C1	Lung	0.00151296	-0.514319	-0.762368	-0.307747	0.320388	Cis	3	0.000471489	chr6	31139540	C	T	chr6	31114750	31140092	0	A549-ACE2_24h_Ho2020	3	2.34767	Testis	47.9156	Whole_Blood	0.0315176
rs71672013	ENSG00000204540.10	PSORS1C1	Lung	0.00670094	0.388557	0.125445	0.625894	0.182524	Cis	3	0.00223003	chr6	31140913	ACCTG	A	chr6	31114750	31140092	821	A549-ACE2_24h_Ho2020	3	2.34767	Testis	47.9156	Whole_Blood	0.0315176
rs9263734	ENSG00000204540.10	PSORS1C1	Lung	0.0354189	0.327898	0.0667195	0.588925	0.174757	Cis	1.5	0.0135056	chr6	31141380	G	A	chr6	31114750	31140092	1288	A549-ACE2_24h_Ho2020	1.5	2.34767	Testis	47.9156	Whole_Blood	0.0315176
rs1576	ENSG00000204540.10	PSORS1C1	Lung	0.00162043	-0.499369	-0.760589	-0.29047	0.31068	Cis	1.5	0.000509964	chr6	31142614	G	C	chr6	31114750	31140092	2522	A549-ACE2_24h_Ho2020	1.5	2.34767	Testis	47.9156	Whole_Blood	0.0315176
rs746647	ENSG00000204540.10	PSORS1C1	Lung	0.00162043	-0.499369	-0.745768	-0.298199	0.31068	Cis	2.5	0.000509964	chr6	31146405	A	G	chr6	31114750	31140092	6313	A549-ACE2_24h_Ho2020	2.5	2.34767	Testis	47.9156	Whole_Blood	0.0315176
rs112640945	ENSG00000204540.10	PSORS1C1	Lung	2.90246e-05	-0.918623	-1.44628	-0.49462	0.0873786	Cis	2	8.02311e-06	chr6	31149896	C	T	chr6	31114750	31140092	9804	A549-ACE2_24h_Ho2020	2	2.34767	Testis	47.9156	Whole_Blood	0.0315176
rs113932411	ENSG00000204540.10	PSORS1C1	Lung	2.90246e-05	-0.918623	-1.51338	-0.525995	0.0873786	Cis	2	8.02311e-06	chr6	31149918	G	A	chr6	31114750	31140092	9826	A549-ACE2_24h_Ho2020	2	2.34767	Testis	47.9156	Whole_Blood	0.0315176
rs1265112	ENSG00000204540.10	PSORS1C1	Lung	0.00162043	-0.499369	-0.738879	-0.307037	0.31068	Cis	2	0.000509964	chr6	31150242	T	C	chr6	31114750	31140092	10150	A549-ACE2_24h_Ho2020	2	2.34767	Testis	47.9156	Whole_Blood	0.0315176
rs11540822	ENSG00000204540.10	PSORS1C1	Lung	2.12799e-05	-0.994801	-1.54287	-0.565192	0.084466	Cis	1	5.84257e-06	chr6	31151121	A	T	chr6	31114750	31140092	11029	A549-ACE2_24h_Ho2020	1	2.34767	Testis	47.9156	Whole_Blood	0.0315176
rs2517985	ENSG00000204540.10	PSORS1C1	Lung	0.00162043	-0.499369	-0.73878	-0.302632	0.31068	Cis	1	0.000509964	chr6	31151165	T	C	chr6	31114750	31140092	11073	A549-ACE2_24h_Ho2020	1	2.34767	Testis	47.9156	Whole_Blood	0.0315176
rs2073724	ENSG00000204540.10	PSORS1C1	Lung	2.90246e-05	-0.918623	-1.51744	-0.534693	0.0873786	Cis	1.5	8.02311e-06	chr6	31161930	C	T	chr6	31114750	31140092	21838	A549-ACE2_24h_Ho2020	1.5	2.34767	Testis	47.9156	Whole_Blood	0.0315176
rs17190776	ENSG00000204540.10	PSORS1C1	Lung	2.90246e-05	-0.918623	-1.42311	-0.511474	0.0873786	Cis	1.5	8.02311e-06	chr6	31163088	G	A	chr6	31114750	31140092	22996	A549-ACE2_24h_Ho2020	1.5	2.34767	Testis	47.9156	Whole_Blood	0.0315176
rs17190783	ENSG00000204540.10	PSORS1C1	Lung	2.90246e-05	-0.918623	-1.46371	-0.529218	0.0873786	Cis	1.5	8.02311e-06	chr6	31163432	A	G	chr6	31114750	31140092	23340	A549-ACE2_24h_Ho2020	1.5	2.34767	Testis	47.9156	Whole_Blood	0.0315176
rs145919884	ENSG00000204540.10	PSORS1C1	Lung	2.49582e-08	0.694666	0.475268	0.871906	0.378641	Cis	1	4.47986e-09	chr6	31165800	A	AAAGCCC	chr6	31114750	31140092	25708	A549-ACE2_24h_Ho2020	1	2.34767	Testis	47.9156	Whole_Blood	0.0315176
rs34631505	ENSG00000204540.10	PSORS1C1	Lung	4.01322e-10	0.799684	0.576552	0.983965	0.336893	Cis	1	6.75982e-11	chr6	31165843	T	TAG	chr6	31114750	31140092	25751	A549-ACE2_24h_Ho2020	1	2.34767	Testis	47.9156	Whole_Blood	0.0315176
rs45438402	ENSG00000204540.10	PSORS1C1	Lung	2.90246e-05	-0.918623	-1.47922	-0.483969	0.0873786	Cis	1	8.02311e-06	chr6	31165886	T	C	chr6	31114750	31140092	25794	A549-ACE2_24h_Ho2020	1	2.34767	Testis	47.9156	Whole_Blood	0.0315176
rs141715528	ENSG00000204540.10	PSORS1C1	Lung	2.90246e-05	-0.918623	-1.46176	-0.544337	0.0873786	Cis	1.5	8.02311e-06	chr6	31168431	C	T	chr6	31114750	31140092	28339	A549-ACE2_24h_Ho2020	1.5	2.34767	Testis	47.9156	Whole_Blood	0.0315176
rs72856757	ENSG00000204540.10	PSORS1C1	Lung	4.33988e-05	-0.874644	-1.37289	-0.452871	0.0883495	Cis	1.5	1.20897e-05	chr6	31173894	C	T	chr6	31114750	31140092	33802	A549-ACE2_24h_Ho2020	1.5	2.34767	Testis	47.9156	Whole_Blood	0.0315176
rs17191118	ENSG00000204540.10	PSORS1C1	Lung	0.0499208	-0.362111	-0.726939	-0.0181554	0.11165	Cis	1	0.0197683	chr6	31195356	T	C	chr6	31114750	31140092	55264	A549-ACE2_24h_Ho2020	1	2.34767	Testis	47.9156	Whole_Blood	0.0315176
rs11754821	ENSG00000204536.13	CCHCR1	Lung	0.0012839	-0.479804	-0.704893	-0.289384	0.0883495	Cis	2	0.000396716	chr6	31109837	G	C	chr6	31142439	31158238	32602	A549-ACE2_24h_Ho2020	2	12.5805	Testis	196.902	Whole_Blood	3.95891
rs9295951	ENSG00000204536.13	CCHCR1	Lung	4.05553e-08	-0.538795	-0.739815	-0.399632	0.165049	Cis	2	7.3537e-09	chr6	31109869	C	T	chr6	31142439	31158238	32570	A549-ACE2_24h_Ho2020	2	12.5805	Testis	196.902	Whole_Blood	3.95891
rs4294047	ENSG00000204536.13	CCHCR1	Lung	0.0109816	0.279243	0.102197	0.465583	0.0970874	Cis	1	0.00379884	chr6	31133806	G	A	chr6	31142439	31158238	8633	A549-ACE2_24h_Ho2020	1	12.5805	Testis	196.902	Whole_Blood	3.95891
rs3130573	ENSG00000204536.13	CCHCR1	Lung	1.00599e-28	0.709872	0.599822	0.811279	0.376699	Cis	1.5	1.05657e-29	chr6	31138491	A	G	chr6	31142439	31158238	3948	A549-ACE2_24h_Ho2020	1.5	12.5805	Testis	196.902	Whole_Blood	3.95891
rs1265093	ENSG00000204536.13	CCHCR1	Lung	2.33782e-09	-0.480981	-0.614194	-0.333125	0.265049	Cis	1.5	4.05221e-10	chr6	31139410	G	A	chr6	31142439	31158238	3029	A549-ACE2_24h_Ho2020	1.5	12.5805	Testis	196.902	Whole_Blood	3.95891
rs1265092	ENSG00000204536.13	CCHCR1	Lung	9.84747e-50	0.845531	0.719561	0.93633	0.320388	Cis	1.5	2.89509e-51	chr6	31139540	C	T	chr6	31142439	31158238	2899	A549-ACE2_24h_Ho2020	1.5	12.5805	Testis	196.902	Whole_Blood	3.95891
rs9263734	ENSG00000204536.13	CCHCR1	Lung	1.16698e-08	-0.532916	-0.68072	-0.402754	0.174757	Cis	2	2.06056e-09	chr6	31141380	G	A	chr6	31142439	31158238	1059	A549-ACE2_24h_Ho2020	2	12.5805	Testis	196.902	Whole_Blood	3.95891
rs9263737	ENSG00000204536.13	CCHCR1	Lung	4.60659e-10	-0.551781	-0.676469	-0.423776	0.182261	Cis	3.5	7.78848e-11	chr6	31141768	G	C	chr6	31142439	31158238	671	A549-ACE2_24h_Ho2020	3.5	12.5805	Testis	196.902	Whole_Blood	3.95891
rs67490515	ENSG00000204536.13	CCHCR1	Lung	1.16698e-08	-0.532916	-0.67122	-0.39589	0.174757	Cis	3.5	2.06056e-09	chr6	31141855	GCTTT	G	chr6	31142439	31158238	584	A549-ACE2_24h_Ho2020	3.5	12.5805	Testis	196.902	Whole_Blood	3.95891
rs1265087	ENSG00000204536.13	CCHCR1	Lung	3.56108e-51	0.856676	0.739503	0.960921	0.31068	Cis	3.5	1.04568e-52	chr6	31142033	G	A	chr6	31142439	31158238	406	A549-ACE2_24h_Ho2020	3.5	12.5805	Testis	196.902	Whole_Blood	3.95891
rs2523834	ENSG00000204536.13	CCHCR1	Lung	3.56108e-51	0.856676	0.744427	0.950661	0.31068	Cis	3.5	1.04568e-52	chr6	31142169	T	A	chr6	31142439	31158238	270	A549-ACE2_24h_Ho2020	3.5	12.5805	Testis	196.902	Whole_Blood	3.95891
rs2523833	ENSG00000204536.13	CCHCR1	Lung	3.56108e-51	0.856676	0.737942	0.962258	0.31068	Cis	3.5	1.04568e-52	chr6	31142170	C	T	chr6	31142439	31158238	269	A549-ACE2_24h_Ho2020	3.5	12.5805	Testis	196.902	Whole_Blood	3.95891
rs1576	ENSG00000204536.13	CCHCR1	Lung	3.56108e-51	0.856676	0.742353	0.944112	0.31068	Cis	2.5	1.04568e-52	chr6	31142614	G	C	chr6	31142439	31158238	0	A549-ACE2_24h_Ho2020	2.5	12.5805	Testis	196.902	Whole_Blood	3.95891
rs9263740	ENSG00000204536.13	CCHCR1	Lung	4.93857e-10	-0.549862	-0.673935	-0.42177	0.182524	Cis	1.5	8.37063e-11	chr6	31143623	T	C	chr6	31142439	31158238	0	A549-ACE2_24h_Ho2020	1.5	12.5805	Testis	196.902	Whole_Blood	3.95891
rs112877467	ENSG00000204536.13	CCHCR1	Lung	3.81683e-10	-0.555686	-0.684231	-0.434202	0.183236	Cis	4.5	6.42499e-11	chr6	31144057	A	AAAC	chr6	31142439	31158238	0	A549-ACE2_24h_Ho2020	4.5	12.5805	Testis	196.902	Whole_Blood	3.95891
rs1265079	ENSG00000204536.13	CCHCR1	Lung	3.56108e-51	0.856676	0.736778	0.953036	0.31068	Cis	4.5	1.04568e-52	chr6	31144331	G	T	chr6	31142439	31158238	0	A549-ACE2_24h_Ho2020	4.5	12.5805	Testis	196.902	Whole_Blood	3.95891
rs130072	ENSG00000204536.13	CCHCR1	Lung	0.000649161	0.369434	0.215319	0.539005	0.0873786	Cis	4.5	0.000196792	chr6	31144707	C	T	chr6	31142439	31158238	0	A549-ACE2_24h_Ho2020	4.5	12.5805	Testis	196.902	Whole_Blood	3.95891
rs1265078	ENSG00000204536.13	CCHCR1	Lung	3.56108e-51	0.856676	0.748773	0.960899	0.31068	Cis	4.5	1.04568e-52	chr6	31144825	G	C	chr6	31142439	31158238	0	A549-ACE2_24h_Ho2020	4.5	12.5805	Testis	196.902	Whole_Blood	3.95891
rs1265076	ENSG00000204536.13	CCHCR1	Lung	3.56108e-51	0.856676	0.753187	0.96433	0.31068	Cis	4.5	1.04568e-52	chr6	31145306	G	A	chr6	31142439	31158238	0	A549-ACE2_24h_Ho2020	4.5	12.5805	Testis	196.902	Whole_Blood	3.95891
rs746647	ENSG00000204536.13	CCHCR1	Lung	3.56108e-51	0.856676	0.746105	0.957056	0.31068	Cis	2.5	1.04568e-52	chr6	31146405	A	G	chr6	31142439	31158238	0	A549-ACE2_24h_Ho2020	2.5	12.5805	Testis	196.902	Whole_Blood	3.95891
rs1265069	ENSG00000204536.13	CCHCR1	Lung	3.56108e-51	0.856676	0.727242	0.948199	0.31068	Cis	2	1.04568e-52	chr6	31147923	A	G	chr6	31142439	31158238	0	A549-ACE2_24h_Ho2020	2	12.5805	Testis	196.902	Whole_Blood	3.95891
rs17197031	ENSG00000204536.13	CCHCR1	Lung	0.000649161	0.369434	0.211647	0.531845	0.0873786	Cis	2.5	0.000196792	chr6	31148356	A	C	chr6	31142439	31158238	0	A549-ACE2_24h_Ho2020	2.5	12.5805	Testis	196.902	Whole_Blood	3.95891
rs1265067	ENSG00000204536.13	CCHCR1	Lung	3.56108e-51	0.856676	0.750806	0.948928	0.31068	Cis	2.5	1.04568e-52	chr6	31148365	G	A	chr6	31142439	31158238	0	A549-ACE2_24h_Ho2020	2.5	12.5805	Testis	196.902	Whole_Blood	3.95891
rs130071	ENSG00000204536.13	CCHCR1	Lung	5.49742e-45	0.82445	0.71829	0.921641	0.281553	Cis	2.5	1.66072e-46	chr6	31148433	G	A	chr6	31142439	31158238	0	A549-ACE2_24h_Ho2020	2.5	12.5805	Testis	196.902	Whole_Blood	3.95891
rs1265114	ENSG00000204536.13	CCHCR1	Lung	3.56108e-51	0.856676	0.755417	0.943718	0.31068	Cis	2	1.04568e-52	chr6	31149411	C	T	chr6	31142439	31158238	0	A549-ACE2_24h_Ho2020	2	12.5805	Testis	196.902	Whole_Blood	3.95891
rs112640945	ENSG00000204536.13	CCHCR1	Lung	0.000649161	0.369434	0.211988	0.536673	0.0873786	Cis	2	0.000196792	chr6	31149896	C	T	chr6	31142439	31158238	0	A549-ACE2_24h_Ho2020	2	12.5805	Testis	196.902	Whole_Blood	3.95891
rs113932411	ENSG00000204536.13	CCHCR1	Lung	0.000649161	0.369434	0.201374	0.533303	0.0873786	Cis	2	0.000196792	chr6	31149918	G	A	chr6	31142439	31158238	0	A549-ACE2_24h_Ho2020	2	12.5805	Testis	196.902	Whole_Blood	3.95891
rs1265112	ENSG00000204536.13	CCHCR1	Lung	3.56108e-51	0.856676	0.742739	0.961313	0.31068	Cis	2	1.04568e-52	chr6	31150242	T	C	chr6	31142439	31158238	0	A549-ACE2_24h_Ho2020	2	12.5805	Testis	196.902	Whole_Blood	3.95891
rs11540822	ENSG00000204536.13	CCHCR1	Lung	0.000419608	0.398306	0.237461	0.568696	0.084466	Cis	5.5	0.000125238	chr6	31151121	A	T	chr6	31142439	31158238	0	A549-ACE2_24h_Ho2020	5.5	12.5805	Testis	196.902	Whole_Blood	3.95891
rs2517985	ENSG00000204536.13	CCHCR1	Lung	3.56108e-51	0.856676	0.742849	0.956258	0.31068	Cis	5.5	1.04568e-52	chr6	31151165	T	C	chr6	31142439	31158238	0	A549-ACE2_24h_Ho2020	5.5	12.5805	Testis	196.902	Whole_Blood	3.95891
rs1265111	ENSG00000204536.13	CCHCR1	Lung	3.56108e-51	0.856676	0.745043	0.944269	0.31068	Cis	3	1.04568e-52	chr6	31151603	G	A	chr6	31142439	31158238	0	A549-ACE2_24h_Ho2020	3	12.5805	Testis	196.902	Whole_Blood	3.95891
rs72863043	ENSG00000204536.13	CCHCR1	Lung	0.000649161	0.369434	0.219374	0.535081	0.0873786	Cis	3	0.000196792	chr6	31151668	C	T	chr6	31142439	31158238	0	A549-ACE2_24h_Ho2020	3	12.5805	Testis	196.902	Whole_Blood	3.95891
rs72856706	ENSG00000204536.13	CCHCR1	Lung	0.000649161	0.369434	0.207074	0.527919	0.0873786	Cis	2	0.000196792	chr6	31152952	C	T	chr6	31142439	31158238	0	A549-ACE2_24h_Ho2020	2	12.5805	Testis	196.902	Whole_Blood	3.95891
rs111837807	ENSG00000204536.13	CCHCR1	Lung	0.000649161	0.369434	0.200883	0.530134	0.0873786	Cis	1.5	0.000196792	chr6	31153455	T	C	chr6	31142439	31158238	0	A549-ACE2_24h_Ho2020	1.5	12.5805	Testis	196.902	Whole_Blood	3.95891
rs112785163	ENSG00000204536.13	CCHCR1	Lung	0.000649161	0.369434	0.194119	0.525008	0.0873786	Cis	1.5	0.000196792	chr6	31153604	G	C	chr6	31142439	31158238	0	A549-ACE2_24h_Ho2020	1.5	12.5805	Testis	196.902	Whole_Blood	3.95891
rs143334143	ENSG00000204536.13	CCHCR1	Lung	0.000649161	0.369434	0.211905	0.539387	0.0873786	Cis	1.5	0.000196792	chr6	31153649	G	A	chr6	31142439	31158238	0	A549-ACE2_24h_Ho2020	1.5	12.5805	Testis	196.902	Whole_Blood	3.95891
rs72856713	ENSG00000204536.13	CCHCR1	Lung	0.000649161	0.369434	0.21701	0.539583	0.0873786	Cis	2.5	0.000196792	chr6	31154181	C	G	chr6	31142439	31158238	0	A549-ACE2_24h_Ho2020	2.5	12.5805	Testis	196.902	Whole_Blood	3.95891
rs112279190	ENSG00000204536.13	CCHCR1	Lung	0.000649161	0.369434	0.220525	0.521355	0.0873786	Cis	3.5	0.000196792	chr6	31155370	C	T	chr6	31142439	31158238	0	A549-ACE2_24h_Ho2020	3.5	12.5805	Testis	196.902	Whole_Blood	3.95891
rs113129896	ENSG00000204536.13	CCHCR1	Lung	0.000649161	0.369434	0.2185	0.547326	0.0873786	Cis	2	0.000196792	chr6	31155582	C	G	chr6	31142439	31158238	0	A549-ACE2_24h_Ho2020	2	12.5805	Testis	196.902	Whole_Blood	3.95891
rs72856718	ENSG00000204536.13	CCHCR1	Lung	0.000649161	0.369434	0.211221	0.526404	0.0873786	Cis	4.5	0.000196792	chr6	31157480	C	A	chr6	31142439	31158238	0	A549-ACE2_24h_Ho2020	4.5	12.5805	Testis	196.902	Whole_Blood	3.95891
rs72856720	ENSG00000204536.13	CCHCR1	Lung	0.000649161	0.369434	0.210855	0.523674	0.0873786	Cis	4.5	0.000196792	chr6	31157625	C	G	chr6	31142439	31158238	0	A549-ACE2_24h_Ho2020	4.5	12.5805	Testis	196.902	Whole_Blood	3.95891
rs720467	ENSG00000204536.13	CCHCR1	Lung	0.0011849	0.350937	0.20547	0.520196	0.0887574	Cis	1	0.000365039	chr6	31158022	G	A	chr6	31142439	31158238	0	A549-ACE2_24h_Ho2020	1	12.5805	Testis	196.902	Whole_Blood	3.95891
rs17197108	ENSG00000204536.13	CCHCR1	Lung	0.000649161	0.369434	0.225389	0.547481	0.0873786	Cis	2	0.000196792	chr6	31158920	C	A	chr6	31142439	31158238	682	A549-ACE2_24h_Ho2020	2	12.5805	Testis	196.902	Whole_Blood	3.95891
rs114881571	ENSG00000204536.13	CCHCR1	Lung	0.000649161	0.369434	0.21047	0.52519	0.0873786	Cis	1	0.000196792	chr6	31160828	C	T	chr6	31142439	31158238	2590	A549-ACE2_24h_Ho2020	1	12.5805	Testis	196.902	Whole_Blood	3.95891
rs17190798	ENSG00000204536.13	CCHCR1	Lung	0.000649161	0.369434	0.224415	0.532083	0.0873786	Cis	1	0.000196792	chr6	31163499	A	T	chr6	31142439	31158238	5261	A549-ACE2_24h_Ho2020	1	12.5805	Testis	196.902	Whole_Blood	3.95891
rs17190811	ENSG00000204536.13	CCHCR1	Lung	0.000649161	0.369434	0.206708	0.519649	0.0873786	Cis	1.5	0.000196792	chr6	31164060	A	T	chr6	31142439	31158238	5822	A549-ACE2_24h_Ho2020	1.5	12.5805	Testis	196.902	Whole_Blood	3.95891
rs72856737	ENSG00000204536.13	CCHCR1	Lung	0.000649161	0.369434	0.215543	0.538422	0.0873786	Cis	1.5	0.000196792	chr6	31166848	A	G	chr6	31142439	31158238	8610	A549-ACE2_24h_Ho2020	1.5	12.5805	Testis	196.902	Whole_Blood	3.95891
rs149090708	ENSG00000204536.13	CCHCR1	Lung	0.000649161	0.369434	0.193177	0.519354	0.0873786	Cis	1	0.000196792	chr6	31167689	CAG	C	chr6	31142439	31158238	9451	A549-ACE2_24h_Ho2020	1	12.5805	Testis	196.902	Whole_Blood	3.95891
rs141715528	ENSG00000204536.13	CCHCR1	Lung	0.000649161	0.369434	0.201032	0.533001	0.0873786	Cis	1.5	0.000196792	chr6	31168431	C	T	chr6	31142439	31158238	10193	A549-ACE2_24h_Ho2020	1.5	12.5805	Testis	196.902	Whole_Blood	3.95891
rs144131354	ENSG00000204536.13	CCHCR1	Lung	0.000649161	0.369434	0.207432	0.515317	0.0873786	Cis	1.5	0.000196792	chr6	31169457	TA	T	chr6	31142439	31158238	11219	A549-ACE2_24h_Ho2020	1.5	12.5805	Testis	196.902	Whole_Blood	3.95891
rs1265157	ENSG00000204536.13	CCHCR1	Lung	1.09042e-32	0.803161	0.696972	0.919034	0.364078	Cis	1.5	3.62426e-34	chr6	31174488	C	G	chr6	31142439	31158238	16250	A549-ACE2_24h_Ho2020	1.5	12.5805	Testis	196.902	Whole_Blood	3.95891
rs73392806	ENSG00000204536.13	CCHCR1	Lung	0.0115255	0.248028	0.102288	0.375378	0.131068	Cis	1	0.00399348	chr6	31277088	C	T	chr6	31142439	31158238	118850	A549-ACE2_24h_Ho2020	1	12.5805	Testis	196.902	Whole_Blood	3.95891
rs116553115	ENSG00000204536.13	CCHCR1	Lung	0.0115255	0.248028	0.102282	0.400453	0.131068	Cis	1	0.00399348	chr6	31277184	G	A	chr6	31142439	31158238	118946	A549-ACE2_24h_Ho2020	1	12.5805	Testis	196.902	Whole_Blood	3.95891
rs60582327	ENSG00000204536.13	CCHCR1	Lung	0.0042327	0.273708	0.131003	0.444702	0.12233	Cis	1	0.00138045	chr6	31293111	G	A	chr6	31142439	31158238	134873	A549-ACE2_24h_Ho2020	1	12.5805	Testis	196.902	Whole_Blood	3.95891
rs9266462	ENSG00000204536.13	CCHCR1	Lung	0.00281315	-0.523437	-0.792954	-0.307306	0.0679612	Cis	1.5	0.000905196	chr6	31370991	A	G	chr6	31142439	31158238	212753	A549-ACE2_24h_Ho2020	1.5	12.5805	Testis	196.902	Whole_Blood	3.95891
rs79468536	ENSG00000204536.13	CCHCR1	Lung	0.013739	0.271417	0.108355	0.422709	0.107767	Cis	1.5	0.00479478	chr6	31372002	TACC	T	chr6	31142439	31158238	213764	A549-ACE2_24h_Ho2020	1.5	12.5805	Testis	196.902	Whole_Blood	3.95891
rs9266504	ENSG00000204536.13	CCHCR1	Lung	0.00281315	-0.523437	-0.78048	-0.299222	0.0679612	Cis	1	0.000905196	chr6	31372990	T	C	chr6	31142439	31158238	214752	A549-ACE2_24h_Ho2020	1	12.5805	Testis	196.902	Whole_Blood	3.95891
rs28611443	ENSG00000204536.13	CCHCR1	Lung	0.013739	0.271417	0.105141	0.416753	0.107767	Cis	1	0.00479478	chr6	31373634	C	A	chr6	31142439	31158238	215396	A549-ACE2_24h_Ho2020	1	12.5805	Testis	196.902	Whole_Blood	3.95891
rs9501380	ENSG00000204536.13	CCHCR1	Lung	0.0104671	0.287622	0.148298	0.448159	0.108738	Cis	1	0.00360649	chr6	31373879	G	A	chr6	31142439	31158238	215641	A549-ACE2_24h_Ho2020	1	12.5805	Testis	196.902	Whole_Blood	3.95891
rs200197825	ENSG00000204536.13	CCHCR1	Lung	0.00281315	-0.523437	-0.79557	-0.306159	0.0679612	Cis	1	0.000905196	chr6	31376233	A	ATAGAATACT	chr6	31142439	31158238	217995	A549-ACE2_24h_Ho2020	1	12.5805	Testis	196.902	Whole_Blood	3.95891
rs2233976	ENSG00000137310.11	TCF19	Lung	1.12716e-08	0.436464	0.302831	0.564808	0.0990291	Cis	1	1.98867e-09	chr6	31112217	C	T	chr6	31158542	31164215	46325	A549-ACE2_24h_Ho2020	1	8.09421	Cells_EBV-transformed_lymphocytes	68.8454	Liver	0.80933
rs2523834	ENSG00000137310.11	TCF19	Lung	0.0414503	0.133621	0.0488063	0.234964	0.31068	Cis	1	0.0161119	chr6	31142169	T	A	chr6	31158542	31164215	16373	A549-ACE2_24h_Ho2020	1	8.09421	Cells_EBV-transformed_lymphocytes	68.8454	Liver	0.80933
rs2523833	ENSG00000137310.11	TCF19	Lung	0.0414503	0.133621	0.045419	0.226377	0.31068	Cis	1	0.0161119	chr6	31142170	C	T	chr6	31158542	31164215	16372	A549-ACE2_24h_Ho2020	1	8.09421	Cells_EBV-transformed_lymphocytes	68.8454	Liver	0.80933
rs112279190	ENSG00000137310.11	TCF19	Lung	8.04281e-11	0.521377	0.407559	0.665791	0.0873786	Cis	1	1.31847e-11	chr6	31155370	C	T	chr6	31158542	31164215	3172	A549-ACE2_24h_Ho2020	1	8.09421	Cells_EBV-transformed_lymphocytes	68.8454	Liver	0.80933
rs17197087	ENSG00000137310.11	TCF19	Lung	3.57268e-10	0.488967	0.357559	0.61397	0.0951456	Cis	1	6.0115e-11	chr6	31158455	C	T	chr6	31158542	31164215	87	A549-ACE2_24h_Ho2020	1	8.09421	Cells_EBV-transformed_lymphocytes	68.8454	Liver	0.80933
rs17197101	ENSG00000137310.11	TCF19	Lung	3.57268e-10	0.488967	0.373661	0.626916	0.0951456	Cis	1	6.0115e-11	chr6	31158632	G	T	chr6	31158542	31164215	0	A549-ACE2_24h_Ho2020	1	8.09421	Cells_EBV-transformed_lymphocytes	68.8454	Liver	0.80933
rs17190798	ENSG00000137310.11	TCF19	Lung	8.04281e-11	0.521377	0.390504	0.655296	0.0873786	Cis	2.5	1.31847e-11	chr6	31163499	A	T	chr6	31158542	31164215	0	A549-ACE2_24h_Ho2020	2.5	8.09421	Cells_EBV-transformed_lymphocytes	68.8454	Liver	0.80933
rs72856736	ENSG00000137310.11	TCF19	Lung	8.04281e-11	0.521377	0.388432	0.657885	0.0873786	Cis	1	1.31847e-11	chr6	31166093	G	A	chr6	31158542	31164215	1878	A549-ACE2_24h_Ho2020	1	8.09421	Cells_EBV-transformed_lymphocytes	68.8454	Liver	0.80933
rs72856737	ENSG00000137310.11	TCF19	Lung	8.04281e-11	0.521377	0.376739	0.648351	0.0873786	Cis	1.5	1.31847e-11	chr6	31166848	A	G	chr6	31158542	31164215	2633	A549-ACE2_24h_Ho2020	1.5	8.09421	Cells_EBV-transformed_lymphocytes	68.8454	Liver	0.80933
rs2270190	ENSG00000168631.12	DPCR1	Lung	0.0441466	0.189779	0.0369384	0.332689	0.0951456	Cis	1	0.0172642	chr6	31112809	A	G	chr6	30934523	30954221	158588	A549-ACE2_24h_Ho2020	1	4.02545	Stomach	42.136	Heart_Left_Ventricle	0.0102889
rs2233962	ENSG00000204531.17	POU5F1	Lung	1.11188e-07	-0.762566	-1.08063	-0.445139	0.18835	Cis	2	2.04782e-08	chr6	31113204	T	C	chr6	31164337	31180731	51133	A549-ACE2_24h_Ho2020	2	3.12989	Kidney_Medulla	9.94409	Adrenal_Gland	0.0908613
rs3132555	ENSG00000204531.17	POU5F1	Lung	1.90185e-11	-0.771342	-0.928066	-0.597637	0.251456	Cis	1.5	2.99186e-12	chr6	31115133	C	G	chr6	31164337	31180731	49204	A549-ACE2_24h_Ho2020	1.5	3.12989	Kidney_Medulla	9.94409	Adrenal_Gland	0.0908613
rs2394882	ENSG00000204531.17	POU5F1	Lung	5.51553e-16	-0.911194	-1.07325	-0.75315	0.336893	Cis	2	6.89393e-17	chr6	31164872	A	C	chr6	31164337	31180731	0	A549-ACE2_24h_Ho2020	2	3.12989	Kidney_Medulla	9.94409	Adrenal_Gland	0.0908613
rs34176717	ENSG00000204531.17	POU5F1	Lung	5.51553e-16	-0.911194	-1.08279	-0.733994	0.336893	Cis	2	6.89393e-17	chr6	31164912	T	TGA	chr6	31164337	31180731	0	A549-ACE2_24h_Ho2020	2	3.12989	Kidney_Medulla	9.94409	Adrenal_Gland	0.0908613
rs2106074	ENSG00000204531.17	POU5F1	Lung	5.51553e-16	-0.911194	-1.09073	-0.749849	0.336893	Cis	3.5	6.89393e-17	chr6	31165732	G	A	chr6	31164337	31180731	0	A549-ACE2_24h_Ho2020	3.5	3.12989	Kidney_Medulla	9.94409	Adrenal_Gland	0.0908613
rs145919884	ENSG00000204531.17	POU5F1	Lung	2.58597e-14	-0.812246	-0.959958	-0.621901	0.378641	Cis	2.5	3.50265e-15	chr6	31165800	A	AAAGCCC	chr6	31164337	31180731	0	A549-ACE2_24h_Ho2020	2.5	3.12989	Kidney_Medulla	9.94409	Adrenal_Gland	0.0908613
rs34631505	ENSG00000204531.17	POU5F1	Lung	5.51553e-16	-0.911194	-1.0853	-0.762318	0.336893	Cis	2.5	6.89393e-17	chr6	31165843	T	TAG	chr6	31164337	31180731	0	A549-ACE2_24h_Ho2020	2.5	3.12989	Kidney_Medulla	9.94409	Adrenal_Gland	0.0908613
rs3130932	ENSG00000204531.17	POU5F1	Lung	5.51553e-16	-0.911194	-1.10061	-0.759481	0.336893	Cis	1.5	6.89393e-17	chr6	31166166	C	A	chr6	31164337	31180731	0	A549-ACE2_24h_Ho2020	1.5	3.12989	Kidney_Medulla	9.94409	Adrenal_Gland	0.0908613
rs3130930	ENSG00000204531.17	POU5F1	Lung	3.95953e-16	-0.908996	-1.07902	-0.767035	0.337864	Cis	2.5	4.92815e-17	chr6	31167395	T	A	chr6	31164337	31180731	0	A549-ACE2_24h_Ho2020	2.5	3.12989	Kidney_Medulla	9.94409	Adrenal_Gland	0.0908613
rs1265157	ENSG00000204531.17	POU5F1	Lung	0.0141294	-0.308156	-0.525843	-0.121478	0.364078	Cis	3.5	0.00493542	chr6	31174488	C	G	chr6	31164337	31180731	0	A549-ACE2_24h_Ho2020	3.5	3.12989	Kidney_Medulla	9.94409	Adrenal_Gland	0.0908613
rs2040748	ENSG00000204531.17	POU5F1	Lung	0.00610905	-0.357791	-0.549819	-0.167148	0.278641	Cis	1.5	0.0020281	chr6	31276008	G	T	chr6	31164337	31180731	95277	A549-ACE2_24h_Ho2020	1.5	3.12989	Kidney_Medulla	9.94409	Adrenal_Gland	0.0908613
rs9264733	ENSG00000204531.17	POU5F1	Lung	0.012276	-0.390359	-0.577084	-0.204651	0.263107	Cis	1.5	0.00426171	chr6	31276437	C	G	chr6	31164337	31180731	95706	A549-ACE2_24h_Ho2020	1.5	3.12989	Kidney_Medulla	9.94409	Adrenal_Gland	0.0908613
rs3130984	ENSG00000234745.10	HLA-B	Lung	0.00265529	0.231616	0.134341	0.325199	0.251456	Cis	1.5	0.000852623	chr6	31117187	T	C	chr6	31269491	31356442	152304	A549-ACE2_24h_Ho2020	1.5	4630.97	Whole_Blood	8283.57	Brain_Anterior_cingulate_cortex_BA24	152.937
rs3132546	ENSG00000234745.10	HLA-B	Lung	0.00265529	0.231616	0.132968	0.334619	0.251456	Cis	1.5	0.000852623	chr6	31120802	A	G	chr6	31269491	31356442	148689	A549-ACE2_24h_Ho2020	1.5	4630.97	Whole_Blood	8283.57	Brain_Anterior_cingulate_cortex_BA24	152.937
rs3130558	ENSG00000234745.10	HLA-B	Lung	0.00998989	0.183685	0.0782642	0.274257	0.261165	Cis	1	0.00341989	chr6	31129406	C	G	chr6	31269491	31356442	140085	A549-ACE2_24h_Ho2020	1	4630.97	Whole_Blood	8283.57	Brain_Anterior_cingulate_cortex_BA24	152.937
rs3130560	ENSG00000234745.10	HLA-B	Lung	0.00630313	0.196714	0.0953793	0.293291	0.270874	Cis	1	0.00209409	chr6	31129676	T	G	chr6	31269491	31356442	139815	A549-ACE2_24h_Ho2020	1	4630.97	Whole_Blood	8283.57	Brain_Anterior_cingulate_cortex_BA24	152.937
rs1265092	ENSG00000234745.10	HLA-B	Lung	0.0254876	0.161464	0.0700603	0.252575	0.320388	Cis	1	0.00927987	chr6	31139540	C	T	chr6	31269491	31356442	129951	A549-ACE2_24h_Ho2020	1	4630.97	Whole_Blood	8283.57	Brain_Anterior_cingulate_cortex_BA24	152.937
rs746647	ENSG00000234745.10	HLA-B	Lung	0.0101642	0.171211	0.0787005	0.256322	0.31068	Cis	1	0.00349209	chr6	31146405	A	G	chr6	31269491	31356442	123086	A549-ACE2_24h_Ho2020	1	4630.97	Whole_Blood	8283.57	Brain_Anterior_cingulate_cortex_BA24	152.937
rs28362351	ENSG00000234745.10	HLA-B	Lung	0.0433015	-0.218159	-0.369978	-0.0821777	0.11165	Cis	2.5	0.0169093	chr6	31199983	C	T	chr6	31269491	31356442	69508	A549-ACE2_24h_Ho2020	2.5	4630.97	Whole_Blood	8283.57	Brain_Anterior_cingulate_cortex_BA24	152.937
rs28362352	ENSG00000234745.10	HLA-B	Lung	0.0433015	-0.218159	-0.369951	-0.0786389	0.11165	Cis	2.5	0.0169093	chr6	31200610	G	A	chr6	31269491	31356442	68881	A549-ACE2_24h_Ho2020	2.5	4630.97	Whole_Blood	8283.57	Brain_Anterior_cingulate_cortex_BA24	152.937
rs28362361	ENSG00000234745.10	HLA-B	Lung	0.0447524	-0.215946	-0.384645	-0.0868701	0.115534	Cis	1	0.0175121	chr6	31202156	A	G	chr6	31269491	31356442	67335	A549-ACE2_24h_Ho2020	1	4630.97	Whole_Blood	8283.57	Brain_Anterior_cingulate_cortex_BA24	152.937
rs9263870	ENSG00000234745.10	HLA-B	Lung	0.0365006	-0.219606	-0.380156	-0.0725589	0.112621	Cis	1	0.014026	chr6	31202737	A	G	chr6	31269491	31356442	66754	A549-ACE2_24h_Ho2020	1	4630.97	Whole_Blood	8283.57	Brain_Anterior_cingulate_cortex_BA24	152.937
rs9263876	ENSG00000234745.10	HLA-B	Lung	0.0365006	-0.219606	-0.363182	-0.0775792	0.112621	Cis	1.5	0.014026	chr6	31203390	C	G	chr6	31269491	31356442	66101	A549-ACE2_24h_Ho2020	1.5	4630.97	Whole_Blood	8283.57	Brain_Anterior_cingulate_cortex_BA24	152.937
rs9263878	ENSG00000234745.10	HLA-B	Lung	0.0365006	-0.219606	-0.374041	-0.0896674	0.112621	Cis	1.5	0.014026	chr6	31203709	T	C	chr6	31269491	31356442	65782	A549-ACE2_24h_Ho2020	1.5	4630.97	Whole_Blood	8283.57	Brain_Anterior_cingulate_cortex_BA24	152.937
rs9263879	ENSG00000234745.10	HLA-B	Lung	0.0365006	-0.219606	-0.372478	-0.07179	0.112621	Cis	1.5	0.014026	chr6	31203804	G	A	chr6	31269491	31356442	65687	A549-ACE2_24h_Ho2020	1.5	4630.97	Whole_Blood	8283.57	Brain_Anterior_cingulate_cortex_BA24	152.937
rs9263880	ENSG00000234745.10	HLA-B	Lung	0.0365006	-0.219606	-0.380064	-0.0917782	0.112621	Cis	1.5	0.014026	chr6	31204053	C	T	chr6	31269491	31356442	65438	A549-ACE2_24h_Ho2020	1.5	4630.97	Whole_Blood	8283.57	Brain_Anterior_cingulate_cortex_BA24	152.937
rs4446605	ENSG00000234745.10	HLA-B	Lung	0.0365006	-0.219606	-0.374428	-0.0772852	0.112621	Cis	2.5	0.014026	chr6	31205319	A	G	chr6	31269491	31356442	64172	A549-ACE2_24h_Ho2020	2.5	4630.97	Whole_Blood	8283.57	Brain_Anterior_cingulate_cortex_BA24	152.937
rs9263897	ENSG00000234745.10	HLA-B	Lung	0.0365006	-0.219606	-0.354994	-0.0767561	0.112621	Cis	1	0.014026	chr6	31206608	A	G	chr6	31269491	31356442	62883	A549-ACE2_24h_Ho2020	1	4630.97	Whole_Blood	8283.57	Brain_Anterior_cingulate_cortex_BA24	152.937
rs9263916	ENSG00000234745.10	HLA-B	Lung	0.0365006	-0.219606	-0.367889	-0.0782191	0.112621	Cis	1.5	0.014026	chr6	31209151	T	C	chr6	31269491	31356442	60340	A549-ACE2_24h_Ho2020	1.5	4630.97	Whole_Blood	8283.57	Brain_Anterior_cingulate_cortex_BA24	152.937
rs9263932	ENSG00000234745.10	HLA-B	Lung	0.0365006	-0.219606	-0.377769	-0.0820075	0.112621	Cis	1.5	0.014026	chr6	31210836	C	A	chr6	31269491	31356442	58655	A549-ACE2_24h_Ho2020	1.5	4630.97	Whole_Blood	8283.57	Brain_Anterior_cingulate_cortex_BA24	152.937
rs9263941	ENSG00000234745.10	HLA-B	Lung	0.0365006	-0.219606	-0.368278	-0.0584887	0.112621	Cis	1.5	0.014026	chr6	31212278	G	A	chr6	31269491	31356442	57213	A549-ACE2_24h_Ho2020	1.5	4630.97	Whole_Blood	8283.57	Brain_Anterior_cingulate_cortex_BA24	152.937
rs9263942	ENSG00000234745.10	HLA-B	Lung	0.0365006	-0.219606	-0.359538	-0.0754997	0.112621	Cis	1.5	0.014026	chr6	31212438	T	C	chr6	31269491	31356442	57053	A549-ACE2_24h_Ho2020	1.5	4630.97	Whole_Blood	8283.57	Brain_Anterior_cingulate_cortex_BA24	152.937
rs9263943	ENSG00000234745.10	HLA-B	Lung	0.0365006	-0.219606	-0.37848	-0.0819306	0.112621	Cis	1.5	0.014026	chr6	31212562	G	A	chr6	31269491	31356442	56929	A549-ACE2_24h_Ho2020	1.5	4630.97	Whole_Blood	8283.57	Brain_Anterior_cingulate_cortex_BA24	152.937
rs78109813	ENSG00000234745.10	HLA-B	Lung	0.0365006	-0.219606	-0.380205	-0.0901134	0.112621	Cis	1.5	0.014026	chr6	31212777	GAAC	G	chr6	31269491	31356442	56714	A549-ACE2_24h_Ho2020	1.5	4630.97	Whole_Blood	8283.57	Brain_Anterior_cingulate_cortex_BA24	152.937
rs9263954	ENSG00000234745.10	HLA-B	Lung	0.0365006	-0.219606	-0.38235	-0.0725346	0.112621	Cis	3	0.014026	chr6	31214244	T	A	chr6	31269491	31356442	55247	A549-ACE2_24h_Ho2020	3	4630.97	Whole_Blood	8283.57	Brain_Anterior_cingulate_cortex_BA24	152.937
rs9263955	ENSG00000234745.10	HLA-B	Lung	0.0365006	-0.219606	-0.377879	-0.0760823	0.112621	Cis	3	0.014026	chr6	31214282	G	A	chr6	31269491	31356442	55209	A549-ACE2_24h_Ho2020	3	4630.97	Whole_Blood	8283.57	Brain_Anterior_cingulate_cortex_BA24	152.937
rs79922243	ENSG00000234745.10	HLA-B	Lung	0.0365006	-0.219606	-0.379724	-0.0692051	0.112621	Cis	3	0.014026	chr6	31214673	C	CT	chr6	31269491	31356442	54818	A549-ACE2_24h_Ho2020	3	4630.97	Whole_Blood	8283.57	Brain_Anterior_cingulate_cortex_BA24	152.937
rs9263957	ENSG00000234745.10	HLA-B	Lung	0.0365006	-0.219606	-0.369686	-0.0787871	0.112621	Cis	2.5	0.014026	chr6	31216398	G	A	chr6	31269491	31356442	53093	A549-ACE2_24h_Ho2020	2.5	4630.97	Whole_Blood	8283.57	Brain_Anterior_cingulate_cortex_BA24	152.937
rs9263963	ENSG00000234745.10	HLA-B	Lung	0.0365006	-0.219606	-0.3666	-0.0705478	0.112621	Cis	4	0.014026	chr6	31218249	A	T	chr6	31269491	31356442	51242	A549-ACE2_24h_Ho2020	4	4630.97	Whole_Blood	8283.57	Brain_Anterior_cingulate_cortex_BA24	152.937
rs9263965	ENSG00000234745.10	HLA-B	Lung	0.0365006	-0.219606	-0.37774	-0.0878147	0.112621	Cis	4	0.014026	chr6	31218306	G	C	chr6	31269491	31356442	51185	A549-ACE2_24h_Ho2020	4	4630.97	Whole_Blood	8283.57	Brain_Anterior_cingulate_cortex_BA24	152.937
rs9263966	ENSG00000234745.10	HLA-B	Lung	0.0365006	-0.219606	-0.372594	-0.0788833	0.112621	Cis	4	0.014026	chr6	31218453	C	T	chr6	31269491	31356442	51038	A549-ACE2_24h_Ho2020	4	4630.97	Whole_Blood	8283.57	Brain_Anterior_cingulate_cortex_BA24	152.937
rs78025331	ENSG00000234745.10	HLA-B	Lung	0.0365006	-0.219606	-0.375052	-0.0892593	0.112621	Cis	4	0.014026	chr6	31218568	T	TA	chr6	31269491	31356442	50923	A549-ACE2_24h_Ho2020	4	4630.97	Whole_Blood	8283.57	Brain_Anterior_cingulate_cortex_BA24	152.937
rs9263971	ENSG00000234745.10	HLA-B	Lung	0.0365006	-0.219606	-0.363372	-0.0841058	0.112621	Cis	2	0.014026	chr6	31218870	C	T	chr6	31269491	31356442	50621	A549-ACE2_24h_Ho2020	2	4630.97	Whole_Blood	8283.57	Brain_Anterior_cingulate_cortex_BA24	152.937
rs112833418	ENSG00000234745.10	HLA-B	Lung	0.0102295	-0.247166	-0.379845	-0.112587	0.121359	Cis	2	0.00351777	chr6	31227682	G	A	chr6	31269491	31356442	41809	A549-ACE2_24h_Ho2020	2	4630.97	Whole_Blood	8283.57	Brain_Anterior_cingulate_cortex_BA24	152.937
rs17191510	ENSG00000234745.10	HLA-B	Lung	0.0482355	-0.159523	-0.280689	-0.0483242	0.135922	Cis	2.5	0.0190449	chr6	31253507	G	A	chr6	31269491	31356442	15984	A549-ACE2_24h_Ho2020	2.5	4630.97	Whole_Blood	8283.57	Brain_Anterior_cingulate_cortex_BA24	152.937
rs2844626	ENSG00000234745.10	HLA-B	Lung	0.0153964	0.151419	0.0547442	0.246837	0.366019	Cis	1.5	0.00540733	chr6	31261775	A	T	chr6	31269491	31356442	7716	A549-ACE2_24h_Ho2020	1.5	4630.97	Whole_Blood	8283.57	Brain_Anterior_cingulate_cortex_BA24	152.937
rs2246085	ENSG00000234745.10	HLA-B	Lung	0.0264975	0.143732	0.0410664	0.232917	0.371845	Cis	5	0.00967184	chr6	31265454	A	T	chr6	31269491	31356442	4037	A549-ACE2_24h_Ho2020	5	4630.97	Whole_Blood	8283.57	Brain_Anterior_cingulate_cortex_BA24	152.937
rs2248885	ENSG00000234745.10	HLA-B	Lung	0.0270983	0.143727	0.050068	0.243274	0.370874	Cis	5	0.00990449	chr6	31265793	C	T	chr6	31269491	31356442	3698	A549-ACE2_24h_Ho2020	5	4630.97	Whole_Blood	8283.57	Brain_Anterior_cingulate_cortex_BA24	152.937
rs2524094	ENSG00000234745.10	HLA-B	Lung	6.95137e-05	0.235764	0.151955	0.32088	0.405825	Cis	2.5	1.96142e-05	chr6	31272264	C	T	chr6	31269491	31356442	0	A549-ACE2_24h_Ho2020	2.5	4630.97	Whole_Blood	8283.57	Brain_Anterior_cingulate_cortex_BA24	152.937
rs3931670	ENSG00000234745.10	HLA-B	Lung	0.00128213	0.18257	0.0950787	0.27168	0.338835	Cis	4	0.000396077	chr6	31275990	G	C	chr6	31269491	31356442	0	A549-ACE2_24h_Ho2020	4	4630.97	Whole_Blood	8283.57	Brain_Anterior_cingulate_cortex_BA24	152.937
rs2040748	ENSG00000234745.10	HLA-B	Lung	0.0300914	0.145223	0.0344834	0.248666	0.278641	Cis	4	0.0111055	chr6	31276008	G	T	chr6	31269491	31356442	0	A549-ACE2_24h_Ho2020	4	4630.97	Whole_Blood	8283.57	Brain_Anterior_cingulate_cortex_BA24	152.937
rs111373731	ENSG00000234745.10	HLA-B	Lung	0.0359397	-0.169333	-0.298393	-0.045176	0.131068	Cis	4	0.0137675	chr6	31276374	T	C	chr6	31269491	31356442	0	A549-ACE2_24h_Ho2020	4	4630.97	Whole_Blood	8283.57	Brain_Anterior_cingulate_cortex_BA24	152.937
rs9264733	ENSG00000234745.10	HLA-B	Lung	0.000152833	0.255464	0.152737	0.3498	0.263107	Cis	4	4.41623e-05	chr6	31276437	C	G	chr6	31269491	31356442	0	A549-ACE2_24h_Ho2020	4	4630.97	Whole_Blood	8283.57	Brain_Anterior_cingulate_cortex_BA24	152.937
rs112613205	ENSG00000234745.10	HLA-B	Lung	0.0359397	-0.169333	-0.287752	-0.0315793	0.131068	Cis	4	0.0137675	chr6	31276659	C	G	chr6	31269491	31356442	0	A549-ACE2_24h_Ho2020	4	4630.97	Whole_Blood	8283.57	Brain_Anterior_cingulate_cortex_BA24	152.937
rs66736379	ENSG00000234745.10	HLA-B	Lung	0.0359397	-0.169333	-0.30873	-0.0434737	0.131068	Cis	4	0.0137675	chr6	31276698	G	A	chr6	31269491	31356442	0	A549-ACE2_24h_Ho2020	4	4630.97	Whole_Blood	8283.57	Brain_Anterior_cingulate_cortex_BA24	152.937
rs67654505	ENSG00000234745.10	HLA-B	Lung	0.0359397	-0.169333	-0.30265	-0.0456328	0.131068	Cis	4	0.0137675	chr6	31276794	G	C	chr6	31269491	31356442	0	A549-ACE2_24h_Ho2020	4	4630.97	Whole_Blood	8283.57	Brain_Anterior_cingulate_cortex_BA24	152.937
rs73392806	ENSG00000234745.10	HLA-B	Lung	0.0359397	-0.169333	-0.30427	-0.0322812	0.131068	Cis	4.5	0.0137675	chr6	31277088	C	T	chr6	31269491	31356442	0	A549-ACE2_24h_Ho2020	4.5	4630.97	Whole_Blood	8283.57	Brain_Anterior_cingulate_cortex_BA24	152.937
rs116553115	ENSG00000234745.10	HLA-B	Lung	0.0359397	-0.169333	-0.312339	-0.0422107	0.131068	Cis	4.5	0.0137675	chr6	31277184	G	A	chr6	31269491	31356442	0	A549-ACE2_24h_Ho2020	4.5	4630.97	Whole_Blood	8283.57	Brain_Anterior_cingulate_cortex_BA24	152.937
rs112466811	ENSG00000234745.10	HLA-B	Lung	0.0359397	-0.169333	-0.300828	-0.0327874	0.131068	Cis	2	0.0137675	chr6	31277400	G	C	chr6	31269491	31356442	0	A549-ACE2_24h_Ho2020	2	4630.97	Whole_Blood	8283.57	Brain_Anterior_cingulate_cortex_BA24	152.937
rs115031819	ENSG00000234745.10	HLA-B	Lung	0.0359397	-0.169333	-0.290299	-0.0402721	0.131068	Cis	2	0.0137675	chr6	31277403	T	C	chr6	31269491	31356442	0	A549-ACE2_24h_Ho2020	2	4630.97	Whole_Blood	8283.57	Brain_Anterior_cingulate_cortex_BA24	152.937
rs114173373	ENSG00000234745.10	HLA-B	Lung	0.0359397	-0.169333	-0.298024	-0.0371629	0.131068	Cis	2	0.0137675	chr6	31277405	A	G	chr6	31269491	31356442	0	A549-ACE2_24h_Ho2020	2	4630.97	Whole_Blood	8283.57	Brain_Anterior_cingulate_cortex_BA24	152.937
rs113744451	ENSG00000234745.10	HLA-B	Lung	0.0359397	-0.169333	-0.300596	-0.0442751	0.131068	Cis	2	0.0137675	chr6	31277436	A	G	chr6	31269491	31356442	0	A549-ACE2_24h_Ho2020	2	4630.97	Whole_Blood	8283.57	Brain_Anterior_cingulate_cortex_BA24	152.937
rs59751510	ENSG00000234745.10	HLA-B	Lung	0.022772	-0.198826	-0.325932	-0.0653651	0.130097	Cis	2	0.00822301	chr6	31277532	C	A	chr6	31269491	31356442	0	A549-ACE2_24h_Ho2020	2	4630.97	Whole_Blood	8283.57	Brain_Anterior_cingulate_cortex_BA24	152.937
rs77985136	ENSG00000234745.10	HLA-B	Lung	0.0359397	-0.169333	-0.305189	-0.0401102	0.131068	Cis	3.5	0.0137675	chr6	31278154	T	A	chr6	31269491	31356442	0	A549-ACE2_24h_Ho2020	3.5	4630.97	Whole_Blood	8283.57	Brain_Anterior_cingulate_cortex_BA24	152.937
rs113050914	ENSG00000234745.10	HLA-B	Lung	0.0359397	-0.169333	-0.305006	-0.0371813	0.131068	Cis	3.5	0.0137675	chr6	31278175	C	CT	chr6	31269491	31356442	0	A549-ACE2_24h_Ho2020	3.5	4630.97	Whole_Blood	8283.57	Brain_Anterior_cingulate_cortex_BA24	152.937
rs72855945	ENSG00000234745.10	HLA-B	Lung	0.0359397	-0.169333	-0.301474	-0.0310247	0.131068	Cis	3.5	0.0137675	chr6	31278238	C	T	chr6	31269491	31356442	0	A549-ACE2_24h_Ho2020	3.5	4630.97	Whole_Blood	8283.57	Brain_Anterior_cingulate_cortex_BA24	152.937
rs66689394	ENSG00000234745.10	HLA-B	Lung	0.0359397	-0.169333	-0.307559	-0.051226	0.131068	Cis	3.5	0.0137675	chr6	31278318	T	C	chr6	31269491	31356442	0	A549-ACE2_24h_Ho2020	3.5	4630.97	Whole_Blood	8283.57	Brain_Anterior_cingulate_cortex_BA24	152.937
rs72855946	ENSG00000234745.10	HLA-B	Lung	0.0359397	-0.169333	-0.291423	-0.0450897	0.131068	Cis	3.5	0.0137675	chr6	31278323	A	G	chr6	31269491	31356442	0	A549-ACE2_24h_Ho2020	3.5	4630.97	Whole_Blood	8283.57	Brain_Anterior_cingulate_cortex_BA24	152.937
rs73392819	ENSG00000234745.10	HLA-B	Lung	0.0359397	-0.169333	-0.324044	-0.0459008	0.131068	Cis	3.5	0.0137675	chr6	31278342	T	C	chr6	31269491	31356442	0	A549-ACE2_24h_Ho2020	3.5	4630.97	Whole_Blood	8283.57	Brain_Anterior_cingulate_cortex_BA24	152.937
rs72855948	ENSG00000234745.10	HLA-B	Lung	0.0359397	-0.169333	-0.302998	-0.0386033	0.131068	Cis	3.5	0.0137675	chr6	31278362	T	A	chr6	31269491	31356442	0	A549-ACE2_24h_Ho2020	3.5	4630.97	Whole_Blood	8283.57	Brain_Anterior_cingulate_cortex_BA24	152.937
rs67853874	ENSG00000234745.10	HLA-B	Lung	0.0359397	-0.169333	-0.290164	-0.0356381	0.131068	Cis	3.5	0.0137675	chr6	31278400	G	A	chr6	31269491	31356442	0	A549-ACE2_24h_Ho2020	3.5	4630.97	Whole_Blood	8283.57	Brain_Anterior_cingulate_cortex_BA24	152.937
rs113056286	ENSG00000234745.10	HLA-B	Lung	0.0359397	-0.169333	-0.294849	-0.0370398	0.131068	Cis	3.5	0.0137675	chr6	31278476	T	C	chr6	31269491	31356442	0	A549-ACE2_24h_Ho2020	3.5	4630.97	Whole_Blood	8283.57	Brain_Anterior_cingulate_cortex_BA24	152.937
rs67772234	ENSG00000234745.10	HLA-B	Lung	0.0359397	-0.169333	-0.30121	-0.0313616	0.131068	Cis	1.5	0.0137675	chr6	31278633	G	A	chr6	31269491	31356442	0	A549-ACE2_24h_Ho2020	1.5	4630.97	Whole_Blood	8283.57	Brain_Anterior_cingulate_cortex_BA24	152.937
rs111689981	ENSG00000234745.10	HLA-B	Lung	0.0359397	-0.169333	-0.288352	-0.0258271	0.131068	Cis	1.5	0.0137675	chr6	31278673	T	C	chr6	31269491	31356442	0	A549-ACE2_24h_Ho2020	1.5	4630.97	Whole_Blood	8283.57	Brain_Anterior_cingulate_cortex_BA24	152.937
rs113475966	ENSG00000234745.10	HLA-B	Lung	0.0359397	-0.169333	-0.291185	-0.0228841	0.131068	Cis	1.5	0.0137675	chr6	31278765	G	T	chr6	31269491	31356442	0	A549-ACE2_24h_Ho2020	1.5	4630.97	Whole_Blood	8283.57	Brain_Anterior_cingulate_cortex_BA24	152.937
rs138024775	ENSG00000234745.10	HLA-B	Lung	0.0359397	-0.169333	-0.304248	-0.0399837	0.131068	Cis	1.5	0.0137675	chr6	31278829	TG	T	chr6	31269491	31356442	0	A549-ACE2_24h_Ho2020	1.5	4630.97	Whole_Blood	8283.57	Brain_Anterior_cingulate_cortex_BA24	152.937
rs112161056	ENSG00000234745.10	HLA-B	Lung	0.0359397	-0.169333	-0.305668	-0.0383937	0.131068	Cis	1.5	0.0137675	chr6	31278855	G	A	chr6	31269491	31356442	0	A549-ACE2_24h_Ho2020	1.5	4630.97	Whole_Blood	8283.57	Brain_Anterior_cingulate_cortex_BA24	152.937
rs112220608	ENSG00000234745.10	HLA-B	Lung	0.0359397	-0.169333	-0.297761	-0.0335794	0.131068	Cis	1.5	0.0137675	chr6	31278891	A	G	chr6	31269491	31356442	0	A549-ACE2_24h_Ho2020	1.5	4630.97	Whole_Blood	8283.57	Brain_Anterior_cingulate_cortex_BA24	152.937
rs67394384	ENSG00000234745.10	HLA-B	Lung	0.0359397	-0.169333	-0.305224	-0.0339908	0.131068	Cis	1.5	0.0137675	chr6	31278899	C	T	chr6	31269491	31356442	0	A549-ACE2_24h_Ho2020	1.5	4630.97	Whole_Blood	8283.57	Brain_Anterior_cingulate_cortex_BA24	152.937
rs4351259	ENSG00000234745.10	HLA-B	Lung	0.0359397	-0.169333	-0.31043	-0.0476977	0.131068	Cis	1.5	0.0137675	chr6	31279331	G	A	chr6	31269491	31356442	0	A549-ACE2_24h_Ho2020	1.5	4630.97	Whole_Blood	8283.57	Brain_Anterior_cingulate_cortex_BA24	152.937
rs4386816	ENSG00000234745.10	HLA-B	Lung	0.00927619	-0.227322	-0.371151	-0.120264	0.148544	Cis	1.5	0.00315924	chr6	31279358	T	C	chr6	31269491	31356442	0	A549-ACE2_24h_Ho2020	1.5	4630.97	Whole_Blood	8283.57	Brain_Anterior_cingulate_cortex_BA24	152.937
rs7454812	ENSG00000234745.10	HLA-B	Lung	0.0359397	-0.169333	-0.305926	-0.0452285	0.131068	Cis	1.5	0.0137675	chr6	31279504	T	G	chr6	31269491	31356442	0	A549-ACE2_24h_Ho2020	1.5	4630.97	Whole_Blood	8283.57	Brain_Anterior_cingulate_cortex_BA24	152.937
rs7451915	ENSG00000234745.10	HLA-B	Lung	0.0359397	-0.169333	-0.299313	-0.052307	0.131068	Cis	1.5	0.0137675	chr6	31279579	G	T	chr6	31269491	31356442	0	A549-ACE2_24h_Ho2020	1.5	4630.97	Whole_Blood	8283.57	Brain_Anterior_cingulate_cortex_BA24	152.937
rs111496744	ENSG00000234745.10	HLA-B	Lung	0.0359397	-0.169333	-0.298983	-0.03728	0.131068	Cis	1.5	0.0137675	chr6	31279687	A	G	chr6	31269491	31356442	0	A549-ACE2_24h_Ho2020	1.5	4630.97	Whole_Blood	8283.57	Brain_Anterior_cingulate_cortex_BA24	152.937
rs111910807	ENSG00000234745.10	HLA-B	Lung	0.0359397	-0.169333	-0.296491	-0.0367532	0.131068	Cis	1.5	0.0137675	chr6	31279717	C	T	chr6	31269491	31356442	0	A549-ACE2_24h_Ho2020	1.5	4630.97	Whole_Blood	8283.57	Brain_Anterior_cingulate_cortex_BA24	152.937
rs112439032	ENSG00000234745.10	HLA-B	Lung	0.0359397	-0.169333	-0.314189	-0.0388019	0.131068	Cis	1.5	0.0137675	chr6	31279993	AACAAC	A	chr6	31269491	31356442	0	A549-ACE2_24h_Ho2020	1.5	4630.97	Whole_Blood	8283.57	Brain_Anterior_cingulate_cortex_BA24	152.937
rs72855758	ENSG00000234745.10	HLA-B	Lung	0.0398033	-0.167843	-0.317011	-0.0452684	0.135922	Cis	1.5	0.0154003	chr6	31280038	C	T	chr6	31269491	31356442	0	A549-ACE2_24h_Ho2020	1.5	4630.97	Whole_Blood	8283.57	Brain_Anterior_cingulate_cortex_BA24	152.937
rs112107897	ENSG00000234745.10	HLA-B	Lung	0.0304373	-0.158214	-0.297081	-0.034339	0.141791	Cis	3	0.0112837	chr6	31281216	C	T	chr6	31269491	31356442	0	A549-ACE2_24h_Ho2020	3	4630.97	Whole_Blood	8283.57	Brain_Anterior_cingulate_cortex_BA24	152.937
rs28616643	ENSG00000234745.10	HLA-B	Lung	0.026692	-0.191734	-0.335562	-0.063665	0.132039	Cis	13.5	0.00974567	chr6	31287874	G	T	chr6	31269491	31356442	0	A549-ACE2_24h_Ho2020	13.5	4630.97	Whole_Blood	8283.57	Brain_Anterior_cingulate_cortex_BA24	152.937
rs111595250	ENSG00000234745.10	HLA-B	Lung	0.0289811	-0.187858	-0.335911	-0.0614493	0.13301	Cis	7	0.0106468	chr6	31300521	A	G	chr6	31269491	31356442	0	A549-ACE2_24h_Ho2020	7	4630.97	Whole_Blood	8283.57	Brain_Anterior_cingulate_cortex_BA24	152.937
rs4713451	ENSG00000234745.10	HLA-B	Lung	0.0289811	-0.187858	-0.313113	-0.0460964	0.13301	Cis	8	0.0106468	chr6	31304804	T	C	chr6	31269491	31356442	0	A549-ACE2_24h_Ho2020	8	4630.97	Whole_Blood	8283.57	Brain_Anterior_cingulate_cortex_BA24	152.937
rs9264923	ENSG00000234745.10	HLA-B	Lung	0.0280141	-0.173753	-0.311431	-0.0613895	0.173786	Cis	7.5	0.0102718	chr6	31305379	A	G	chr6	31269491	31356442	0	A549-ACE2_24h_Ho2020	7.5	4630.97	Whole_Blood	8283.57	Brain_Anterior_cingulate_cortex_BA24	152.937
rs7761496	ENSG00000234745.10	HLA-B	Lung	0.0280141	-0.173753	-0.297974	-0.0606692	0.173786	Cis	7.5	0.0102718	chr6	31305547	C	T	chr6	31269491	31356442	0	A549-ACE2_24h_Ho2020	7.5	4630.97	Whole_Blood	8283.57	Brain_Anterior_cingulate_cortex_BA24	152.937
rs6931873	ENSG00000234745.10	HLA-B	Lung	0.0221386	-0.179572	-0.312575	-0.0634591	0.171845	Cis	7.5	0.00796543	chr6	31306736	A	G	chr6	31269491	31356442	0	A549-ACE2_24h_Ho2020	7.5	4630.97	Whole_Blood	8283.57	Brain_Anterior_cingulate_cortex_BA24	152.937
rs9264946	ENSG00000234745.10	HLA-B	Lung	0.033323	-0.169745	-0.299806	-0.0592602	0.172816	Cis	7.5	0.0125832	chr6	31306857	T	C	chr6	31269491	31356442	0	A549-ACE2_24h_Ho2020	7.5	4630.97	Whole_Blood	8283.57	Brain_Anterior_cingulate_cortex_BA24	152.937
rs2524168	ENSG00000234745.10	HLA-B	Lung	0.0496093	-0.170405	-0.297545	-0.0413339	0.163107	Cis	4.5	0.019631	chr6	31307386	T	C	chr6	31269491	31356442	0	A549-ACE2_24h_Ho2020	4.5	4630.97	Whole_Blood	8283.57	Brain_Anterior_cingulate_cortex_BA24	152.937
rs396243	ENSG00000234745.10	HLA-B	Lung	0.0490578	-0.170015	-0.309878	-0.0592653	0.164078	Cis	4.5	0.0193961	chr6	31307397	T	C	chr6	31269491	31356442	0	A549-ACE2_24h_Ho2020	4.5	4630.97	Whole_Blood	8283.57	Brain_Anterior_cingulate_cortex_BA24	152.937
rs9468965	ENSG00000234745.10	HLA-B	Lung	0.0413922	-0.165804	-0.294961	-0.0415022	0.129126	Cis	5	0.0160806	chr6	31332470	T	A	chr6	31269491	31356442	0	A549-ACE2_24h_Ho2020	5	4630.97	Whole_Blood	8283.57	Brain_Anterior_cingulate_cortex_BA24	152.937
rs112985609	ENSG00000234745.10	HLA-B	Lung	0.00836893	-0.230576	-0.367917	-0.121685	0.147573	Cis	1.5	0.00282962	chr6	31351487	C	T	chr6	31269491	31356442	0	A549-ACE2_24h_Ho2020	1.5	4630.97	Whole_Blood	8283.57	Brain_Anterior_cingulate_cortex_BA24	152.937
rs112703023	ENSG00000234745.10	HLA-B	Lung	0.00876115	-0.229564	-0.360792	-0.118927	0.147573	Cis	1.5	0.0029647	chr6	31351556	C	A	chr6	31269491	31356442	0	A549-ACE2_24h_Ho2020	1.5	4630.97	Whole_Blood	8283.57	Brain_Anterior_cingulate_cortex_BA24	152.937
rs35370128	ENSG00000234745.10	HLA-B	Lung	0.000127167	-0.286968	-0.402743	-0.166327	0.195146	Cis	2	3.65758e-05	chr6	31351762	T	A	chr6	31269491	31356442	0	A549-ACE2_24h_Ho2020	2	4630.97	Whole_Blood	8283.57	Brain_Anterior_cingulate_cortex_BA24	152.937
rs36000964	ENSG00000234745.10	HLA-B	Lung	0.000123083	-0.286684	-0.408951	-0.181443	0.196117	Cis	2.5	3.53753e-05	chr6	31352249	T	C	chr6	31269491	31356442	0	A549-ACE2_24h_Ho2020	2.5	4630.97	Whole_Blood	8283.57	Brain_Anterior_cingulate_cortex_BA24	152.937
rs35110522	ENSG00000234745.10	HLA-B	Lung	0.000123083	-0.286684	-0.403403	-0.175809	0.196117	Cis	2.5	3.53753e-05	chr6	31352294	C	T	chr6	31269491	31356442	0	A549-ACE2_24h_Ho2020	2.5	4630.97	Whole_Blood	8283.57	Brain_Anterior_cingulate_cortex_BA24	152.937
rs112420503	ENSG00000234745.10	HLA-B	Lung	0.0442314	-0.191159	-0.349496	-0.0587018	0.107767	Cis	2.5	0.0172989	chr6	31352320	C	A	chr6	31269491	31356442	0	A549-ACE2_24h_Ho2020	2.5	4630.97	Whole_Blood	8283.57	Brain_Anterior_cingulate_cortex_BA24	152.937
rs11962818	ENSG00000234745.10	HLA-B	Lung	0.000123083	-0.286684	-0.40441	-0.174622	0.196117	Cis	2.5	3.53753e-05	chr6	31352399	C	T	chr6	31269491	31356442	0	A549-ACE2_24h_Ho2020	2.5	4630.97	Whole_Blood	8283.57	Brain_Anterior_cingulate_cortex_BA24	152.937
rs11962871	ENSG00000234745.10	HLA-B	Lung	0.000111431	-0.290918	-0.421852	-0.186683	0.195146	Cis	2.5	3.19046e-05	chr6	31352570	C	T	chr6	31269491	31356442	0	A549-ACE2_24h_Ho2020	2.5	4630.97	Whole_Blood	8283.57	Brain_Anterior_cingulate_cortex_BA24	152.937
rs2442719	ENSG00000234745.10	HLA-B	Lung	4.1931e-05	0.214507	0.122527	0.290113	0.46699	Cis	1.5	1.16779e-05	chr6	31352761	C	T	chr6	31269491	31356442	0	A549-ACE2_24h_Ho2020	1.5	4630.97	Whole_Blood	8283.57	Brain_Anterior_cingulate_cortex_BA24	152.937
rs2442741	ENSG00000234745.10	HLA-B	Lung	0.0407052	0.151185	0.052659	0.254393	0.347573	Cis	2	0.0157721	chr6	31378302	T	C	chr6	31269491	31356442	21860	A549-ACE2_24h_Ho2020	2	4630.97	Whole_Blood	8283.57	Brain_Anterior_cingulate_cortex_BA24	152.937
rs3128985	ENSG00000234745.10	HLA-B	Lung	0.0295278	0.163354	0.0645128	0.255628	0.304854	Cis	2	0.0108601	chr6	31383831	C	T	chr6	31269491	31356442	27389	A549-ACE2_24h_Ho2020	2	4630.97	Whole_Blood	8283.57	Brain_Anterior_cingulate_cortex_BA24	152.937
rs2523480	ENSG00000234745.10	HLA-B	Lung	0.0342616	0.236658	0.0930693	0.376512	0.123301	Cis	1.5	0.0129715	chr6	31387925	G	C	chr6	31269491	31356442	31483	A549-ACE2_24h_Ho2020	1.5	4630.97	Whole_Blood	8283.57	Brain_Anterior_cingulate_cortex_BA24	152.937
rs71672013	ENSG00000204538.3	PSORS1C2	Lung	0.00113553	0.458127	0.198969	0.712204	0.182524	Cis	2	0.000349352	chr6	31140913	ACCTG	A	chr6	31137536	31139350	1563	A549-ACE2_24h_Ho2020	2	1.06301	Skin_Sun_Exposed_Lower_leg	162.061	Whole_Blood	0.044187
rs17190798	ENSG00000204580.13	DDR1	Lung	0.00416096	-0.266749	-0.416907	-0.113514	0.0873786	Cis	1	0.00135676	chr6	31163499	A	T	chr6	30876421	30900156	263343	A549-ACE2_24h_Ho2020	1	31.728	Brain_Spinal_cord_cervical_c-1	104.7	Whole_Blood	0.665155
rs144131354	ENSG00000204528.3	PSORS1C3	Lung	0.0390791	-0.580362	-1.0745	-0.194499	0.0873786	Cis	1	0.0150719	chr6	31169457	TA	T	chr6	31173735	31177899	4278	A549-ACE2_24h_Ho2020	1	1.50301	Bladder	6.36239	Brain_Putamen_basal_ganglia	0.0269124
rs72856757	ENSG00000204528.3	PSORS1C3	Lung	0.030002	-0.598659	-1.10261	-0.205253	0.0883495	Cis	1	0.0110598	chr6	31173894	C	T	chr6	31173735	31177899	0	A549-ACE2_24h_Ho2020	1	1.50301	Bladder	6.36239	Brain_Putamen_basal_ganglia	0.0269124
rs72856758	ENSG00000204528.3	PSORS1C3	Lung	0.030002	-0.598659	-1.03516	-0.178907	0.0883495	Cis	1	0.0110598	chr6	31174177	T	C	chr6	31173735	31177899	0	A549-ACE2_24h_Ho2020	1	1.50301	Bladder	6.36239	Brain_Putamen_basal_ganglia	0.0269124
rs1265157	ENSG00000204528.3	PSORS1C3	Lung	1.48619e-05	-0.66783	-0.900205	-0.420421	0.364078	Cis	1	4.00981e-06	chr6	31174488	C	G	chr6	31173735	31177899	0	A549-ACE2_24h_Ho2020	1	1.50301	Bladder	6.36239	Brain_Putamen_basal_ganglia	0.0269124
rs9263962	ENSG00000204528.3	PSORS1C3	Lung	0.000649151	-0.759758	-1.24646	-0.397419	0.114563	Cis	1	0.000196286	chr6	31218026	G	A	chr6	31173735	31177899	40127	A549-ACE2_24h_Ho2020	1	1.50301	Bladder	6.36239	Brain_Putamen_basal_ganglia	0.0269124
rs9501089	ENSG00000204528.3	PSORS1C3	Lung	2.08819e-10	0.764912	0.542732	0.994635	0.463107	Cis	1	3.45409e-11	chr6	31218033	T	G	chr6	31173735	31177899	40134	A549-ACE2_24h_Ho2020	1	1.50301	Bladder	6.36239	Brain_Putamen_basal_ganglia	0.0269124
rs112613205	ENSG00000204528.3	PSORS1C3	Lung	0.00101978	-0.629898	-1.06997	-0.29295	0.131068	Cis	1	0.000312805	chr6	31276659	C	G	chr6	31173735	31177899	98760	A549-ACE2_24h_Ho2020	1	1.50301	Bladder	6.36239	Brain_Putamen_basal_ganglia	0.0269124
rs66736379	ENSG00000204528.3	PSORS1C3	Lung	0.00101978	-0.629898	-1.05895	-0.304535	0.131068	Cis	1	0.000312805	chr6	31276698	G	A	chr6	31173735	31177899	98799	A549-ACE2_24h_Ho2020	1	1.50301	Bladder	6.36239	Brain_Putamen_basal_ganglia	0.0269124
rs67654505	ENSG00000204528.3	PSORS1C3	Lung	0.00101978	-0.629898	-1.0442	-0.296525	0.131068	Cis	1	0.000312805	chr6	31276794	G	C	chr6	31173735	31177899	98895	A549-ACE2_24h_Ho2020	1	1.50301	Bladder	6.36239	Brain_Putamen_basal_ganglia	0.0269124
rs28362351	ENSG00000206344.7	HCG27	Lung	8.27448e-05	0.488113	0.311463	0.639313	0.11165	Cis	2	2.34262e-05	chr6	31199983	C	T	chr6	31198138	31203968	0	A549-ACE2_24h_Ho2020	2	7.95177	Whole_Blood	28.6278	Cells_Cultured_fibroblasts	0.629431
rs28362352	ENSG00000206344.7	HCG27	Lung	8.27448e-05	0.488113	0.314353	0.642751	0.11165	Cis	2	2.34262e-05	chr6	31200610	G	A	chr6	31198138	31203968	0	A549-ACE2_24h_Ho2020	2	7.95177	Whole_Blood	28.6278	Cells_Cultured_fibroblasts	0.629431
rs9263876	ENSG00000206344.7	HCG27	Lung	8.9083e-05	0.492088	0.327791	0.64565	0.112621	Cis	2.5	2.52928e-05	chr6	31203390	C	G	chr6	31198138	31203968	0	A549-ACE2_24h_Ho2020	2.5	7.95177	Whole_Blood	28.6278	Cells_Cultured_fibroblasts	0.629431
rs9263878	ENSG00000206344.7	HCG27	Lung	8.9083e-05	0.492088	0.306241	0.635888	0.112621	Cis	2.5	2.52927e-05	chr6	31203709	T	C	chr6	31198138	31203968	0	A549-ACE2_24h_Ho2020	2.5	7.95177	Whole_Blood	28.6278	Cells_Cultured_fibroblasts	0.629431
rs9263879	ENSG00000206344.7	HCG27	Lung	8.9083e-05	0.492088	0.328328	0.643034	0.112621	Cis	2.5	2.52928e-05	chr6	31203804	G	A	chr6	31198138	31203968	0	A549-ACE2_24h_Ho2020	2.5	7.95177	Whole_Blood	28.6278	Cells_Cultured_fibroblasts	0.629431
rs2894180	ENSG00000206344.7	HCG27	Lung	8.9083e-05	0.492088	0.326382	0.658075	0.112621	Cis	1.5	2.52928e-05	chr6	31204878	G	A	chr6	31198138	31203968	910	A549-ACE2_24h_Ho2020	1.5	7.95177	Whole_Blood	28.6278	Cells_Cultured_fibroblasts	0.629431
rs4446605	ENSG00000206344.7	HCG27	Lung	8.9083e-05	0.492088	0.326168	0.64943	0.112621	Cis	2.5	2.52927e-05	chr6	31205319	A	G	chr6	31198138	31203968	1351	A549-ACE2_24h_Ho2020	2.5	7.95177	Whole_Blood	28.6278	Cells_Cultured_fibroblasts	0.629431
rs143385966	ENSG00000206344.7	HCG27	Lung	0.000152124	0.477933	0.291314	0.642924	0.112621	Cis	1	4.39306e-05	chr6	31207176	A	AT	chr6	31198138	31203968	3208	A549-ACE2_24h_Ho2020	1	7.95177	Whole_Blood	28.6278	Cells_Cultured_fibroblasts	0.629431
rs9263948	ENSG00000206344.7	HCG27	Lung	8.9083e-05	0.492088	0.31145	0.64015	0.112621	Cis	1	2.52928e-05	chr6	31213248	C	T	chr6	31198138	31203968	9280	A549-ACE2_24h_Ho2020	1	7.95177	Whole_Blood	28.6278	Cells_Cultured_fibroblasts	0.629431
rs9263950	ENSG00000206344.7	HCG27	Lung	8.9083e-05	0.492088	0.328651	0.648033	0.112621	Cis	1	2.52927e-05	chr6	31213419	G	C	chr6	31198138	31203968	9451	A549-ACE2_24h_Ho2020	1	7.95177	Whole_Blood	28.6278	Cells_Cultured_fibroblasts	0.629431
rs9263951	ENSG00000206344.7	HCG27	Lung	8.9083e-05	0.492088	0.32528	0.65184	0.112621	Cis	1	2.52928e-05	chr6	31213493	C	T	chr6	31198138	31203968	9525	A549-ACE2_24h_Ho2020	1	7.95177	Whole_Blood	28.6278	Cells_Cultured_fibroblasts	0.629431
rs2524101	ENSG00000204525.16	HLA-C	Lung	3.94558e-27	-1.03642	-1.18801	-0.878101	0.238835	Cis	1.5	4.19119e-28	chr6	31267821	G	C	chr6	31268749	31272105	928	A549-ACE2_24h_Ho2020	1.5	2457.28	Whole_Blood	4704.22	Brain_Cerebellar_Hemisphere	92.1883
rs79493037	ENSG00000204525.16	HLA-C	Lung	5.79936e-06	0.747489	0.536517	0.989082	0.0864078	Cis	1	1.20083e-06	chr6	31438048	C	G	chr6	31268749	31272105	165943	A549-ACE2_24h_Ho2020	1	2457.28	Whole_Blood	4704.22	Brain_Cerebellar_Hemisphere	92.1883
rs2507987	ENSG00000204520.12	MICA	Lung	0.000102422	0.270332	0.14823	0.420639	0.415534	Cis	1	2.92388e-05	chr6	31375256	A	T	chr6	31399784	31415315	24528	A549-ACE2_24h_Ho2020	1	57.3451	Ovary	66.8273	Brain_Hippocampus	3.86921
rs10692097	ENSG00000204520.12	MICA	Lung	0.000102422	0.270332	0.139498	0.397868	0.415534	Cis	1	2.92388e-05	chr6	31375271	TATAC	T	chr6	31399784	31415315	24513	A549-ACE2_24h_Ho2020	1	57.3451	Ovary	66.8273	Brain_Hippocampus	3.86921
rs2905721	ENSG00000204520.12	MICA	Lung	0.000102422	0.270332	0.147968	0.400115	0.415534	Cis	1	2.92388e-05	chr6	31375282	A	G	chr6	31399784	31415315	24502	A549-ACE2_24h_Ho2020	1	57.3451	Ovary	66.8273	Brain_Hippocampus	3.86921
rs2507986	ENSG00000204520.12	MICA	Lung	0.000102422	0.270332	0.145959	0.399179	0.415534	Cis	1	2.92388e-05	chr6	31375303	C	T	chr6	31399784	31415315	24481	A549-ACE2_24h_Ho2020	1	57.3451	Ovary	66.8273	Brain_Hippocampus	3.86921
rs2507985	ENSG00000204520.12	MICA	Lung	0.000102422	0.270332	0.148754	0.395902	0.415534	Cis	1	2.92388e-05	chr6	31375323	A	C	chr6	31399784	31415315	24461	A549-ACE2_24h_Ho2020	1	57.3451	Ovary	66.8273	Brain_Hippocampus	3.86921
rs9266756	ENSG00000204520.12	MICA	Lung	0.0359397	0.320345	0.132423	0.514234	0.0669903	Cis	2	0.0137341	chr6	31383764	A	G	chr6	31399784	31415315	16020	A549-ACE2_24h_Ho2020	2	57.3451	Ovary	66.8273	Brain_Hippocampus	3.86921
rs9266773	ENSG00000204520.12	MICA	Lung	0.0359397	0.320345	0.140583	0.539667	0.0669903	Cis	2	0.0137341	chr6	31384571	T	C	chr6	31399784	31415315	15213	A549-ACE2_24h_Ho2020	2	57.3451	Ovary	66.8273	Brain_Hippocampus	3.86921
rs9266778	ENSG00000204520.12	MICA	Lung	0.0359397	0.320345	0.125684	0.534277	0.0669903	Cis	1.5	0.0137341	chr6	31386610	C	T	chr6	31399784	31415315	13174	A549-ACE2_24h_Ho2020	1.5	57.3451	Ovary	66.8273	Brain_Hippocampus	3.86921
rs2516450	ENSG00000204520.12	MICA	Lung	1.54233e-05	-0.495612	-0.64331	-0.346257	0.127184	Cis	2.5	4.17432e-06	chr6	31419380	C	T	chr6	31399784	31415315	4065	A549-ACE2_24h_Ho2020	2.5	57.3451	Ovary	66.8273	Brain_Hippocampus	3.86921
rs9266853	ENSG00000204520.12	MICA	Lung	0.0274851	0.328489	0.145348	0.540399	0.068932	Cis	2.5	0.0100633	chr6	31419948	C	G	chr6	31399784	31415315	4633	A549-ACE2_24h_Ho2020	2.5	57.3451	Ovary	66.8273	Brain_Hippocampus	3.86921
rs2596533	ENSG00000204520.12	MICA	Lung	8.74458e-05	-0.489076	-0.650664	-0.337835	0.120388	Cis	2.5	2.4791e-05	chr6	31420276	C	T	chr6	31399784	31415315	4961	A549-ACE2_24h_Ho2020	2.5	57.3451	Ovary	66.8273	Brain_Hippocampus	3.86921
rs3132091	ENSG00000204520.12	MICA	Lung	2.42469e-05	-0.491506	-0.644714	-0.336892	0.126214	Cis	2	6.67598e-06	chr6	31425907	A	G	chr6	31399784	31415315	10592	A549-ACE2_24h_Ho2020	2	57.3451	Ovary	66.8273	Brain_Hippocampus	3.86921
rs3093960	ENSG00000204520.12	MICA	Lung	2.42469e-05	-0.491506	-0.651089	-0.353473	0.126214	Cis	1	6.67598e-06	chr6	31435741	T	C	chr6	31399784	31415315	20426	A549-ACE2_24h_Ho2020	1	57.3451	Ovary	66.8273	Brain_Hippocampus	3.86921
rs201798310	ENSG00000204520.12	MICA	Lung	1.51301e-12	-1.06751	-1.41392	-0.789085	0.0864078	Cis	1	2.31197e-13	chr6	31435948	C	T	chr6	31399784	31415315	20633	A549-ACE2_24h_Ho2020	1	57.3451	Ovary	66.8273	Brain_Hippocampus	3.86921
rs79493037	ENSG00000204520.12	MICA	Lung	1.51301e-12	-1.06751	-1.39766	-0.786832	0.0864078	Cis	1.5	2.31197e-13	chr6	31438048	C	G	chr6	31399784	31415315	22733	A549-ACE2_24h_Ho2020	1.5	57.3451	Ovary	66.8273	Brain_Hippocampus	3.86921
rs2516469	ENSG00000204520.12	MICA	Lung	2.42469e-05	-0.491506	-0.652185	-0.343871	0.126214	Cis	1.5	6.67598e-06	chr6	31441365	G	C	chr6	31399784	31415315	26050	A549-ACE2_24h_Ho2020	1.5	57.3451	Ovary	66.8273	Brain_Hippocampus	3.86921
rs3132091	ENSG00000272221.1	XXbac-BPG181B23.7	Lung	2.98425e-14	-1.11148	-1.33594	-0.877799	0.126214	Cis	1	4.05788e-15	chr6	31425907	A	G	chr6	31394289	31395495	30412	A549-ACE2_24h_Ho2020	1	7.54431	Ovary	12.2672	Brain_Substantia_nigra	0.817202
rs5027461	ENSG00000204516.9	MICB	Lung	2.59229e-07	-0.462767	-0.598174	-0.30228	0.330097	Cis	1	4.90401e-08	chr6	31494823	C	A	chr6	31494881	31511124	58	A549-ACE2_24h_Ho2020	1	12.5334	Cells_EBV-transformed_lymphocytes	34.9103	Brain_Putamen_basal_ganglia	0.425559
rs6930510	ENSG00000204516.9	MICB	Lung	2.59229e-07	-0.462767	-0.600901	-0.327659	0.330097	Cis	1.5	4.90399e-08	chr6	31495067	G	A	chr6	31494881	31511124	0	A549-ACE2_24h_Ho2020	1.5	12.5334	Cells_EBV-transformed_lymphocytes	34.9103	Brain_Putamen_basal_ganglia	0.425559
rs9267351	ENSG00000204516.9	MICB	Lung	2.59229e-07	-0.462767	-0.584526	-0.297874	0.330097	Cis	1.5	4.90399e-08	chr6	31495341	A	T	chr6	31494881	31511124	0	A549-ACE2_24h_Ho2020	1.5	12.5334	Cells_EBV-transformed_lymphocytes	34.9103	Brain_Putamen_basal_ganglia	0.425559
rs3095235	ENSG00000204516.9	MICB	Lung	0.00180873	0.309145	0.170354	0.48724	0.17767	Cis	1.5	0.000572065	chr6	31495393	G	C	chr6	31494881	31511124	0	A549-ACE2_24h_Ho2020	1.5	12.5334	Cells_EBV-transformed_lymphocytes	34.9103	Brain_Putamen_basal_ganglia	0.425559
rs9267356	ENSG00000204516.9	MICB	Lung	2.59229e-07	-0.462767	-0.59639	-0.300577	0.330097	Cis	1	4.90401e-08	chr6	31495556	A	G	chr6	31494881	31511124	0	A549-ACE2_24h_Ho2020	1	12.5334	Cells_EBV-transformed_lymphocytes	34.9103	Brain_Putamen_basal_ganglia	0.425559
rs9267357	ENSG00000204516.9	MICB	Lung	2.59229e-07	-0.462767	-0.597449	-0.302319	0.330097	Cis	1	4.90399e-08	chr6	31495626	A	T	chr6	31494881	31511124	0	A549-ACE2_24h_Ho2020	1	12.5334	Cells_EBV-transformed_lymphocytes	34.9103	Brain_Putamen_basal_ganglia	0.425559
rs3828898	ENSG00000204516.9	MICB	Lung	2.59229e-07	-0.462767	-0.594269	-0.309747	0.330097	Cis	2	4.90399e-08	chr6	31495814	G	A	chr6	31494881	31511124	0	A549-ACE2_24h_Ho2020	2	12.5334	Cells_EBV-transformed_lymphocytes	34.9103	Brain_Putamen_basal_ganglia	0.425559
rs3130925	ENSG00000204516.9	MICB	Lung	0.0190426	0.206057	0.0485787	0.356141	0.214563	Cis	2	0.00679384	chr6	31495844	A	G	chr6	31494881	31511124	0	A549-ACE2_24h_Ho2020	2	12.5334	Cells_EBV-transformed_lymphocytes	34.9103	Brain_Putamen_basal_ganglia	0.425559
rs6916187	ENSG00000204516.9	MICB	Lung	2.59229e-07	-0.462767	-0.592993	-0.316545	0.330097	Cis	2	4.90401e-08	chr6	31496149	T	C	chr6	31494881	31511124	0	A549-ACE2_24h_Ho2020	2	12.5334	Cells_EBV-transformed_lymphocytes	34.9103	Brain_Putamen_basal_ganglia	0.425559
rs10688829	ENSG00000204516.9	MICB	Lung	2.59229e-07	-0.462767	-0.599288	-0.314824	0.330097	Cis	2	4.90399e-08	chr6	31496205	T	TAGAA	chr6	31494881	31511124	0	A549-ACE2_24h_Ho2020	2	12.5334	Cells_EBV-transformed_lymphocytes	34.9103	Brain_Putamen_basal_ganglia	0.425559
rs2534676	ENSG00000204516.9	MICB	Lung	0.000393202	0.274548	0.129771	0.423591	0.360194	Cis	2	0.000117177	chr6	31496252	C	T	chr6	31494881	31511124	0	A549-ACE2_24h_Ho2020	2	12.5334	Cells_EBV-transformed_lymphocytes	34.9103	Brain_Putamen_basal_ganglia	0.425559
rs6916394	ENSG00000204516.9	MICB	Lung	2.59229e-07	-0.462767	-0.592441	-0.32282	0.330097	Cis	2	4.90401e-08	chr6	31496273	T	C	chr6	31494881	31511124	0	A549-ACE2_24h_Ho2020	2	12.5334	Cells_EBV-transformed_lymphocytes	34.9103	Brain_Putamen_basal_ganglia	0.425559
rs3828903	ENSG00000204516.9	MICB	Lung	2.59229e-07	-0.462767	-0.594379	-0.31165	0.330097	Cis	1.5	4.90401e-08	chr6	31496962	G	A	chr6	31494881	31511124	0	A549-ACE2_24h_Ho2020	1.5	12.5334	Cells_EBV-transformed_lymphocytes	34.9103	Brain_Putamen_basal_ganglia	0.425559
rs3828904	ENSG00000204516.9	MICB	Lung	2.59229e-07	-0.462767	-0.589861	-0.313842	0.330097	Cis	1.5	4.90399e-08	chr6	31497027	G	C	chr6	31494881	31511124	0	A549-ACE2_24h_Ho2020	1.5	12.5334	Cells_EBV-transformed_lymphocytes	34.9103	Brain_Putamen_basal_ganglia	0.425559
rs3828905	ENSG00000204516.9	MICB	Lung	2.59229e-07	-0.462767	-0.616867	-0.327569	0.330097	Cis	1.5	4.90399e-08	chr6	31497125	A	G	chr6	31494881	31511124	0	A549-ACE2_24h_Ho2020	1.5	12.5334	Cells_EBV-transformed_lymphocytes	34.9103	Brain_Putamen_basal_ganglia	0.425559
rs3828906	ENSG00000204516.9	MICB	Lung	2.59229e-07	-0.462767	-0.597418	-0.296654	0.330097	Cis	1.5	4.90401e-08	chr6	31497141	A	C	chr6	31494881	31511124	0	A549-ACE2_24h_Ho2020	1.5	12.5334	Cells_EBV-transformed_lymphocytes	34.9103	Brain_Putamen_basal_ganglia	0.425559
rs3130927	ENSG00000204516.9	MICB	Lung	0.0190426	0.206057	0.0569279	0.349117	0.214563	Cis	1.5	0.00679385	chr6	31497215	A	G	chr6	31494881	31511124	0	A549-ACE2_24h_Ho2020	1.5	12.5334	Cells_EBV-transformed_lymphocytes	34.9103	Brain_Putamen_basal_ganglia	0.425559
rs2534674	ENSG00000204516.9	MICB	Lung	0.000393202	0.274548	0.13297	0.412188	0.360194	Cis	3	0.000117177	chr6	31497326	T	C	chr6	31494881	31511124	0	A549-ACE2_24h_Ho2020	3	12.5334	Cells_EBV-transformed_lymphocytes	34.9103	Brain_Putamen_basal_ganglia	0.425559
rs2534671	ENSG00000204516.9	MICB	Lung	1.79831e-10	-0.50292	-0.62749	-0.387224	0.475728	Cis	2.5	2.9689e-11	chr6	31497884	T	G	chr6	31494881	31511124	0	A549-ACE2_24h_Ho2020	2.5	12.5334	Cells_EBV-transformed_lymphocytes	34.9103	Brain_Putamen_basal_ganglia	0.425559
rs3828912	ENSG00000204516.9	MICB	Lung	2.59229e-07	-0.462767	-0.58541	-0.303277	0.330097	Cis	2.5	4.90401e-08	chr6	31497949	C	A	chr6	31494881	31511124	0	A549-ACE2_24h_Ho2020	2.5	12.5334	Cells_EBV-transformed_lymphocytes	34.9103	Brain_Putamen_basal_ganglia	0.425559
rs3828916	ENSG00000204516.9	MICB	Lung	0.0190426	0.206057	0.0649526	0.363621	0.214563	Cis	2.5	0.00679385	chr6	31498138	G	C	chr6	31494881	31511124	0	A549-ACE2_24h_Ho2020	2.5	12.5334	Cells_EBV-transformed_lymphocytes	34.9103	Brain_Putamen_basal_ganglia	0.425559
rs9267381	ENSG00000204516.9	MICB	Lung	2.73053e-07	-0.465604	-0.602329	-0.319014	0.327451	Cis	1.5	5.17227e-08	chr6	31498992	G	C	chr6	31494881	31511124	0	A549-ACE2_24h_Ho2020	1.5	12.5334	Cells_EBV-transformed_lymphocytes	34.9103	Brain_Putamen_basal_ganglia	0.425559
rs9267383	ENSG00000204516.9	MICB	Lung	2.59229e-07	-0.462767	-0.595084	-0.313235	0.330097	Cis	2	4.90399e-08	chr6	31499338	C	T	chr6	31494881	31511124	0	A549-ACE2_24h_Ho2020	2	12.5334	Cells_EBV-transformed_lymphocytes	34.9103	Brain_Putamen_basal_ganglia	0.425559
rs9267387	ENSG00000204516.9	MICB	Lung	2.59229e-07	-0.462767	-0.602449	-0.31417	0.330097	Cis	1	4.90401e-08	chr6	31500697	G	A	chr6	31494881	31511124	0	A549-ACE2_24h_Ho2020	1	12.5334	Cells_EBV-transformed_lymphocytes	34.9103	Brain_Putamen_basal_ganglia	0.425559
rs9267388	ENSG00000204516.9	MICB	Lung	2.63598e-07	-0.460733	-0.610493	-0.317254	0.331068	Cis	1	4.98851e-08	chr6	31500708	C	G	chr6	31494881	31511124	0	A549-ACE2_24h_Ho2020	1	12.5334	Cells_EBV-transformed_lymphocytes	34.9103	Brain_Putamen_basal_ganglia	0.425559
rs2534666	ENSG00000204516.9	MICB	Lung	0.000393202	0.274548	0.132513	0.420622	0.360194	Cis	1	0.000117177	chr6	31500769	A	G	chr6	31494881	31511124	0	A549-ACE2_24h_Ho2020	1	12.5334	Cells_EBV-transformed_lymphocytes	34.9103	Brain_Putamen_basal_ganglia	0.425559
rs9267390	ENSG00000204516.9	MICB	Lung	2.59229e-07	-0.462767	-0.597232	-0.305614	0.330097	Cis	1.5	4.90399e-08	chr6	31500977	A	G	chr6	31494881	31511124	0	A549-ACE2_24h_Ho2020	1.5	12.5334	Cells_EBV-transformed_lymphocytes	34.9103	Brain_Putamen_basal_ganglia	0.425559
rs3094003	ENSG00000204516.9	MICB	Lung	0.0190426	0.206057	0.0624685	0.360517	0.214563	Cis	2	0.00679384	chr6	31501474	C	G	chr6	31494881	31511124	0	A549-ACE2_24h_Ho2020	2	12.5334	Cells_EBV-transformed_lymphocytes	34.9103	Brain_Putamen_basal_ganglia	0.425559
rs2855807	ENSG00000204516.9	MICB	Lung	0.000393202	0.274548	0.129456	0.411611	0.360194	Cis	2	0.000117177	chr6	31501546	C	T	chr6	31494881	31511124	0	A549-ACE2_24h_Ho2020	2	12.5334	Cells_EBV-transformed_lymphocytes	34.9103	Brain_Putamen_basal_ganglia	0.425559
rs9267393	ENSG00000204516.9	MICB	Lung	2.59229e-07	-0.462767	-0.582955	-0.302191	0.330097	Cis	2	4.90399e-08	chr6	31501588	C	A	chr6	31494881	31511124	0	A549-ACE2_24h_Ho2020	2	12.5334	Cells_EBV-transformed_lymphocytes	34.9103	Brain_Putamen_basal_ganglia	0.425559
rs9267394	ENSG00000204516.9	MICB	Lung	2.59229e-07	-0.462767	-0.602996	-0.311924	0.330097	Cis	2	4.90399e-08	chr6	31501624	G	T	chr6	31494881	31511124	0	A549-ACE2_24h_Ho2020	2	12.5334	Cells_EBV-transformed_lymphocytes	34.9103	Brain_Putamen_basal_ganglia	0.425559
rs2534664	ENSG00000204516.9	MICB	Lung	1.79831e-10	-0.50292	-0.623687	-0.3765	0.475728	Cis	2	2.9689e-11	chr6	31501814	G	A	chr6	31494881	31511124	0	A549-ACE2_24h_Ho2020	2	12.5334	Cells_EBV-transformed_lymphocytes	34.9103	Brain_Putamen_basal_ganglia	0.425559
rs3093955	ENSG00000204516.9	MICB	Lung	0.0190426	0.206057	0.0621066	0.355561	0.214563	Cis	2	0.00679385	chr6	31501872	G	T	chr6	31494881	31511124	0	A549-ACE2_24h_Ho2020	2	12.5334	Cells_EBV-transformed_lymphocytes	34.9103	Brain_Putamen_basal_ganglia	0.425559
rs9267401	ENSG00000204516.9	MICB	Lung	2.59229e-07	-0.462767	-0.600339	-0.319358	0.330097	Cis	1	4.90399e-08	chr6	31502494	T	G	chr6	31494881	31511124	0	A549-ACE2_24h_Ho2020	1	12.5334	Cells_EBV-transformed_lymphocytes	34.9103	Brain_Putamen_basal_ganglia	0.425559
rs3095231	ENSG00000204516.9	MICB	Lung	0.0190426	0.206057	0.0618574	0.361592	0.214563	Cis	1	0.00679385	chr6	31502566	G	A	chr6	31494881	31511124	0	A549-ACE2_24h_Ho2020	1	12.5334	Cells_EBV-transformed_lymphocytes	34.9103	Brain_Putamen_basal_ganglia	0.425559
rs2855809	ENSG00000204516.9	MICB	Lung	0.000393202	0.274548	0.134143	0.410185	0.360194	Cis	1	0.000117177	chr6	31502575	T	A	chr6	31494881	31511124	0	A549-ACE2_24h_Ho2020	1	12.5334	Cells_EBV-transformed_lymphocytes	34.9103	Brain_Putamen_basal_ganglia	0.425559
rs9267404	ENSG00000204516.9	MICB	Lung	2.59229e-07	-0.462767	-0.592569	-0.315659	0.330097	Cis	1	4.90401e-08	chr6	31502768	T	G	chr6	31494881	31511124	0	A549-ACE2_24h_Ho2020	1	12.5334	Cells_EBV-transformed_lymphocytes	34.9103	Brain_Putamen_basal_ganglia	0.425559
rs3095230	ENSG00000204516.9	MICB	Lung	0.0190426	0.206057	0.0576684	0.35691	0.214563	Cis	1.5	0.00679385	chr6	31502896	G	A	chr6	31494881	31511124	0	A549-ACE2_24h_Ho2020	1.5	12.5334	Cells_EBV-transformed_lymphocytes	34.9103	Brain_Putamen_basal_ganglia	0.425559
rs4713468	ENSG00000204516.9	MICB	Lung	2.59229e-07	-0.462767	-0.598753	-0.314464	0.330097	Cis	2.5	4.90399e-08	chr6	31503098	T	A	chr6	31494881	31511124	0	A549-ACE2_24h_Ho2020	2.5	12.5334	Cells_EBV-transformed_lymphocytes	34.9103	Brain_Putamen_basal_ganglia	0.425559
rs2855810	ENSG00000204516.9	MICB	Lung	0.000393202	0.274548	0.138095	0.420754	0.360194	Cis	2.5	0.000117177	chr6	31503352	C	A	chr6	31494881	31511124	0	A549-ACE2_24h_Ho2020	2.5	12.5334	Cells_EBV-transformed_lymphocytes	34.9103	Brain_Putamen_basal_ganglia	0.425559
rs6904546	ENSG00000204516.9	MICB	Lung	2.59229e-07	-0.462767	-0.602533	-0.330381	0.330097	Cis	2.5	4.90401e-08	chr6	31503370	G	A	chr6	31494881	31511124	0	A549-ACE2_24h_Ho2020	2.5	12.5334	Cells_EBV-transformed_lymphocytes	34.9103	Brain_Putamen_basal_ganglia	0.425559
rs3094002	ENSG00000204516.9	MICB	Lung	0.0190426	0.206057	0.0429627	0.352578	0.214563	Cis	2.5	0.00679385	chr6	31503445	A	G	chr6	31494881	31511124	0	A549-ACE2_24h_Ho2020	2.5	12.5334	Cells_EBV-transformed_lymphocytes	34.9103	Brain_Putamen_basal_ganglia	0.425559
rs6908948	ENSG00000204516.9	MICB	Lung	2.59229e-07	-0.462767	-0.592234	-0.323377	0.330097	Cis	2.5	4.90399e-08	chr6	31503696	A	G	chr6	31494881	31511124	0	A549-ACE2_24h_Ho2020	2.5	12.5334	Cells_EBV-transformed_lymphocytes	34.9103	Brain_Putamen_basal_ganglia	0.425559
rs2286713	ENSG00000204516.9	MICB	Lung	0.0190426	0.206057	0.0566984	0.353439	0.214563	Cis	1.5	0.00679384	chr6	31506067	T	C	chr6	31494881	31511124	0	A549-ACE2_24h_Ho2020	1.5	12.5334	Cells_EBV-transformed_lymphocytes	34.9103	Brain_Putamen_basal_ganglia	0.425559
rs3093954	ENSG00000204516.9	MICB	Lung	0.0190426	0.206057	0.0386097	0.345958	0.214563	Cis	3	0.00679385	chr6	31506672	T	G	chr6	31494881	31511124	0	A549-ACE2_24h_Ho2020	3	12.5334	Cells_EBV-transformed_lymphocytes	34.9103	Brain_Putamen_basal_ganglia	0.425559
rs3093953	ENSG00000204516.9	MICB	Lung	0.0190426	0.206057	0.0607177	0.363332	0.214563	Cis	1.5	0.00679385	chr6	31506911	T	G	chr6	31494881	31511124	0	A549-ACE2_24h_Ho2020	1.5	12.5334	Cells_EBV-transformed_lymphocytes	34.9103	Brain_Putamen_basal_ganglia	0.425559
rs3131638	ENSG00000204516.9	MICB	Lung	0.0247127	0.193331	0.0445776	0.354469	0.204854	Cis	1.5	0.00899166	chr6	31507350	A	G	chr6	31494881	31511124	0	A549-ACE2_24h_Ho2020	1.5	12.5334	Cells_EBV-transformed_lymphocytes	34.9103	Brain_Putamen_basal_ganglia	0.425559
rs3130615	ENSG00000204516.9	MICB	Lung	4.07181e-11	0.567971	0.400462	0.759359	0.250485	Cis	1.5	6.4714e-12	chr6	31507636	G	A	chr6	31494881	31511124	0	A549-ACE2_24h_Ho2020	1.5	12.5334	Cells_EBV-transformed_lymphocytes	34.9103	Brain_Putamen_basal_ganglia	0.425559
rs3132468	ENSG00000204516.9	MICB	Lung	4.07181e-11	0.567971	0.389438	0.748185	0.250485	Cis	1.5	6.4714e-12	chr6	31507709	C	T	chr6	31494881	31511124	0	A549-ACE2_24h_Ho2020	1.5	12.5334	Cells_EBV-transformed_lymphocytes	34.9103	Brain_Putamen_basal_ganglia	0.425559
rs3093952	ENSG00000204516.9	MICB	Lung	4.07181e-11	0.567971	0.39545	0.773957	0.250485	Cis	3	6.4714e-12	chr6	31507987	A	G	chr6	31494881	31511124	0	A549-ACE2_24h_Ho2020	3	12.5334	Cells_EBV-transformed_lymphocytes	34.9103	Brain_Putamen_basal_ganglia	0.425559
rs28729827	ENSG00000204516.9	MICB	Lung	4.07181e-11	0.567971	0.399849	0.7458	0.250485	Cis	3	6.47143e-12	chr6	31508034	T	C	chr6	31494881	31511124	0	A549-ACE2_24h_Ho2020	3	12.5334	Cells_EBV-transformed_lymphocytes	34.9103	Brain_Putamen_basal_ganglia	0.425559
rs3131636	ENSG00000204516.9	MICB	Lung	4.07181e-11	0.567971	0.394201	0.759132	0.250485	Cis	3	6.4714e-12	chr6	31508317	A	G	chr6	31494881	31511124	0	A549-ACE2_24h_Ho2020	3	12.5334	Cells_EBV-transformed_lymphocytes	34.9103	Brain_Putamen_basal_ganglia	0.425559
rs3131635	ENSG00000204516.9	MICB	Lung	4.07181e-11	0.567971	0.394228	0.748486	0.250485	Cis	3	6.4714e-12	chr6	31508357	A	G	chr6	31494881	31511124	0	A549-ACE2_24h_Ho2020	3	12.5334	Cells_EBV-transformed_lymphocytes	34.9103	Brain_Putamen_basal_ganglia	0.425559
rs3134891	ENSG00000204516.9	MICB	Lung	0.0247127	0.193331	0.0364733	0.344217	0.204854	Cis	3	0.00899166	chr6	31508488	G	A	chr6	31494881	31511124	0	A549-ACE2_24h_Ho2020	3	12.5334	Cells_EBV-transformed_lymphocytes	34.9103	Brain_Putamen_basal_ganglia	0.425559
rs3132466	ENSG00000204516.9	MICB	Lung	4.07181e-11	0.567971	0.384763	0.736882	0.250485	Cis	3	6.47143e-12	chr6	31508562	C	T	chr6	31494881	31511124	0	A549-ACE2_24h_Ho2020	3	12.5334	Cells_EBV-transformed_lymphocytes	34.9103	Brain_Putamen_basal_ganglia	0.425559
rs3134892	ENSG00000204516.9	MICB	Lung	0.0247127	0.193331	0.0345489	0.359548	0.204854	Cis	3	0.00899167	chr6	31508563	A	G	chr6	31494881	31511124	0	A549-ACE2_24h_Ho2020	3	12.5334	Cells_EBV-transformed_lymphocytes	34.9103	Brain_Putamen_basal_ganglia	0.425559
rs3134893	ENSG00000204516.9	MICB	Lung	4.07181e-11	0.567971	0.398249	0.744844	0.250485	Cis	3	6.4714e-12	chr6	31508737	C	A	chr6	31494881	31511124	0	A549-ACE2_24h_Ho2020	3	12.5334	Cells_EBV-transformed_lymphocytes	34.9103	Brain_Putamen_basal_ganglia	0.425559
rs3134894	ENSG00000204516.9	MICB	Lung	0.0247127	0.193331	0.0294928	0.338122	0.204854	Cis	3	0.00899166	chr6	31509056	A	G	chr6	31494881	31511124	0	A549-ACE2_24h_Ho2020	3	12.5334	Cells_EBV-transformed_lymphocytes	34.9103	Brain_Putamen_basal_ganglia	0.425559
rs2844498	ENSG00000204516.9	MICB	Lung	0.00921393	-0.234804	-0.366358	-0.0952122	0.438835	Cis	3	0.00313598	chr6	31509077	C	T	chr6	31494881	31511124	0	A549-ACE2_24h_Ho2020	3	12.5334	Cells_EBV-transformed_lymphocytes	34.9103	Brain_Putamen_basal_ganglia	0.425559
rs3132465	ENSG00000204516.9	MICB	Lung	0.0247127	0.193331	0.0503132	0.356829	0.204854	Cis	3	0.00899167	chr6	31509218	G	T	chr6	31494881	31511124	0	A549-ACE2_24h_Ho2020	3	12.5334	Cells_EBV-transformed_lymphocytes	34.9103	Brain_Putamen_basal_ganglia	0.425559
rs3134895	ENSG00000204516.9	MICB	Lung	0.0218623	0.198924	0.0513644	0.364377	0.203883	Cis	1.5	0.00786216	chr6	31509245	C	T	chr6	31494881	31511124	0	A549-ACE2_24h_Ho2020	1.5	12.5334	Cells_EBV-transformed_lymphocytes	34.9103	Brain_Putamen_basal_ganglia	0.425559
rs3131634	ENSG00000204516.9	MICB	Lung	4.07181e-11	0.567971	0.404074	0.74365	0.250485	Cis	1.5	6.4714e-12	chr6	31509412	A	G	chr6	31494881	31511124	0	A549-ACE2_24h_Ho2020	1.5	12.5334	Cells_EBV-transformed_lymphocytes	34.9103	Brain_Putamen_basal_ganglia	0.425559
rs3132464	ENSG00000204516.9	MICB	Lung	0.0247127	0.193331	0.0308673	0.34263	0.204854	Cis	1.5	0.00899166	chr6	31509684	C	T	chr6	31494881	31511124	0	A549-ACE2_24h_Ho2020	1.5	12.5334	Cells_EBV-transformed_lymphocytes	34.9103	Brain_Putamen_basal_ganglia	0.425559
rs35833207	ENSG00000204516.9	MICB	Lung	4.07181e-11	0.567971	0.392019	0.783012	0.250485	Cis	1.5	6.4714e-12	chr6	31509990	CAG	C	chr6	31494881	31511124	0	A549-ACE2_24h_Ho2020	1.5	12.5334	Cells_EBV-transformed_lymphocytes	34.9103	Brain_Putamen_basal_ganglia	0.425559
rs2246626	ENSG00000204516.9	MICB	Lung	0.00921393	-0.234804	-0.36835	-0.106295	0.438835	Cis	2.5	0.00313599	chr6	31511349	C	T	chr6	31494881	31511124	225	A549-ACE2_24h_Ho2020	2.5	12.5334	Cells_EBV-transformed_lymphocytes	34.9103	Brain_Putamen_basal_ganglia	0.425559
rs3132463	ENSG00000204516.9	MICB	Lung	0.0247127	0.193331	0.0503691	0.355412	0.204854	Cis	1.5	0.00899166	chr6	31511868	T	C	chr6	31494881	31511124	744	A549-ACE2_24h_Ho2020	1.5	12.5334	Cells_EBV-transformed_lymphocytes	34.9103	Brain_Putamen_basal_ganglia	0.425559
rs3132462	ENSG00000204516.9	MICB	Lung	4.07181e-11	0.567971	0.37456	0.756178	0.250485	Cis	2	6.47143e-12	chr6	31512801	G	T	chr6	31494881	31511124	1677	A549-ACE2_24h_Ho2020	2	12.5334	Cells_EBV-transformed_lymphocytes	34.9103	Brain_Putamen_basal_ganglia	0.425559
rs3131630	ENSG00000204516.9	MICB	Lung	5.93744e-13	0.706973	0.540826	0.947212	0.223301	Cis	2.5	9.01006e-14	chr6	31517577	G	A	chr6	31494881	31511124	6453	A549-ACE2_24h_Ho2020	2.5	12.5334	Cells_EBV-transformed_lymphocytes	34.9103	Brain_Putamen_basal_ganglia	0.425559
rs1055388	ENSG00000204516.9	MICB	Lung	0.00296506	0.26147	0.125728	0.401018	0.237864	Cis	1.5	0.000958149	chr6	31533960	C	T	chr6	31494881	31511124	22836	A549-ACE2_24h_Ho2020	1.5	12.5334	Cells_EBV-transformed_lymphocytes	34.9103	Brain_Putamen_basal_ganglia	0.425559
rs3131629	ENSG00000204516.9	MICB	Lung	0.00136407	0.325636	0.162705	0.502168	0.172816	Cis	1.5	0.000423408	chr6	31534040	T	A	chr6	31494881	31511124	22916	A549-ACE2_24h_Ho2020	1.5	12.5334	Cells_EBV-transformed_lymphocytes	34.9103	Brain_Putamen_basal_ganglia	0.425559
rs2523511	ENSG00000204516.9	MICB	Lung	0.00136407	0.325636	0.163858	0.49404	0.172816	Cis	1	0.000423408	chr6	31539077	C	T	chr6	31494881	31511124	27953	A549-ACE2_24h_Ho2020	1	12.5334	Cells_EBV-transformed_lymphocytes	34.9103	Brain_Putamen_basal_ganglia	0.425559
rs2239528	ENSG00000204516.9	MICB	Lung	0.00310068	0.253704	0.104384	0.400769	0.240777	Cis	2.5	0.00100339	chr6	31542328	A	G	chr6	31494881	31511124	31204	A549-ACE2_24h_Ho2020	2.5	12.5334	Cells_EBV-transformed_lymphocytes	34.9103	Brain_Putamen_basal_ganglia	0.425559
rs6930510	ENSG00000204410.14	MSH5	Lung	0.0271132	-0.111058	-0.205929	-0.0274147	0.330097	Cis	1	0.00991222	chr6	31495067	G	A	chr6	31739948	31762798	244881	A549-ACE2_24h_Ho2020	1	8.63225	Testis	34.6024	Heart_Left_Ventricle	0.854555
rs9267351	ENSG00000204410.14	MSH5	Lung	0.0271132	-0.111058	-0.201007	-0.0165635	0.330097	Cis	1	0.00991222	chr6	31495341	A	T	chr6	31739948	31762798	244607	A549-ACE2_24h_Ho2020	1	8.63225	Testis	34.6024	Heart_Left_Ventricle	0.854555
rs3828903	ENSG00000198563.13	DDX39B	Lung	0.045922	-0.12014	-0.213856	-0.0341075	0.330097	Cis	1	0.0180183	chr6	31496962	G	A	chr6	31530233	31542448	33271	A549-ACE2_24h_Ho2020	1	239.589	Uterus	342.133	Brain_Amygdala	52.4129
rs3828904	ENSG00000198563.13	DDX39B	Lung	0.045922	-0.12014	-0.199391	-0.0227639	0.330097	Cis	1	0.0180183	chr6	31497027	G	C	chr6	31530233	31542448	33206	A549-ACE2_24h_Ho2020	1	239.589	Uterus	342.133	Brain_Amygdala	52.4129
rs3828905	ENSG00000198563.13	DDX39B	Lung	0.045922	-0.12014	-0.210602	-0.0372379	0.330097	Cis	1	0.0180183	chr6	31497125	A	G	chr6	31530233	31542448	33108	A549-ACE2_24h_Ho2020	1	239.589	Uterus	342.133	Brain_Amygdala	52.4129
rs3828906	ENSG00000198563.13	DDX39B	Lung	0.045922	-0.12014	-0.210715	-0.0327163	0.330097	Cis	1	0.0180183	chr6	31497141	A	C	chr6	31530233	31542448	33092	A549-ACE2_24h_Ho2020	1	239.589	Uterus	342.133	Brain_Amygdala	52.4129
rs9267390	ENSG00000198563.13	DDX39B	Lung	0.045922	-0.12014	-0.207159	-0.0348158	0.330097	Cis	2	0.0180183	chr6	31500977	A	G	chr6	31530233	31542448	29256	A549-ACE2_24h_Ho2020	2	239.589	Uterus	342.133	Brain_Amygdala	52.4129
rs2523500	ENSG00000198563.13	DDX39B	Lung	0.00754652	-0.145202	-0.234785	-0.0656585	0.348544	Cis	1.5	0.00253482	chr6	31550577	G	A	chr6	31530233	31542448	8129	A549-ACE2_24h_Ho2020	1.5	239.589	Uterus	342.133	Brain_Amygdala	52.4129
rs2523508	ENSG00000213760.10	ATP6V1G2	Lung	0.000502839	0.411925	0.247351	0.565739	0.175728	Cis	1.5	0.000150806	chr6	31540984	C	T	chr6	31544462	31546848	3478	A549-ACE2_24h_Ho2020	1.5	2.50176	Brain_Cerebellar_Hemisphere	1022.68	Pancreas	0.429349
rs2523504	ENSG00000204351.11	SKIV2L	Lung	0.0116784	0.226147	0.0913492	0.348442	0.243689	Cis	1	0.00404809	chr6	31543081	T	C	chr6	31959111	31969755	416030	A549-ACE2_24h_Ho2020	1	46.0272	Cervix_Endocervix	67.0212	Brain_Amygdala	10.9968
rs2734335	ENSG00000281756.1	C2-AS1	Lung	0.0262819	0.153646	0.0464272	0.258039	0.491262	Cis	1.5	0.00958482	chr6	31926167	G	A	chr6	31935340	31941724	9173	A549-ACE2_24h_Ho2020	1.5	1.35763	Liver	3.83897	Brain_Amygdala	0.0136513
rs2228628	ENSG00000213676.10	ATF6B	Lung	5.35403e-26	0.559876	0.417554	0.619355	0.262136	Cis	1.5	5.75706e-27	chr6	32121077	G	C	chr6	32115335	32128253	0	A549-ACE2_24h_Ho2020	1.5	86.7445	Ovary	138.229	Muscle_Skeletal	17.4074
rs4321864	ENSG00000196301.3	HLA-DRB9	Lung	2.67806e-13	0.837005	0.65601	1.04492	0.346602	Cis	1	3.97532e-14	chr6	32431410	C	A	chr6	32459821	32473500	28411	A549-ACE2_24h_Ho2020	1	1.74916	Cells_EBV-transformed_lymphocytes	4.08093	Brain_Substantia_nigra	0.0562307
rs9268626	ENSG00000204287.13	HLA-DRA	Lung	0.0232977	-0.197046	-0.371473	-0.046383	0.0543689	Cis	2	0.00843007	chr6	32437267	G	C	chr6	32439842	32445046	2575	A549-ACE2_24h_Ho2020	2	1678.33	Cells_EBV-transformed_lymphocytes	4319.57	Cells_Cultured_fibroblasts	1.15047
rs9268651	ENSG00000204287.13	HLA-DRA	Lung	0.0232977	-0.197046	-0.364735	-0.0482051	0.0543689	Cis	1	0.00843007	chr6	32441269	G	A	chr6	32439842	32445046	0	A549-ACE2_24h_Ho2020	1	1678.33	Cells_EBV-transformed_lymphocytes	4319.57	Cells_Cultured_fibroblasts	1.15047
rs617578	ENSG00000168477.17	TNXB	Lung	0.0114157	0.234707	0.101647	0.360941	0.167961	Cis	1	0.0039526	chr6	32606826	G	A	chr6	32041771	32115263	491563	A549-ACE2_24h_Ho2020	1	44.0875	Uterus	68.0928	Whole_Blood	0.303253
rs140646916	ENSG00000196735.11	HLA-DQA1	Lung	8.75781e-08	-0.592902	-0.77982	-0.432012	0.206796	Cis	1	1.60867e-08	chr6	32610137	GGA	G	chr6	32628179	32643652	18042	A549-ACE2_24h_Ho2020	1	91.4123	Cells_EBV-transformed_lymphocytes	456.036	Cells_Cultured_fibroblasts	0.0512965
rs532965	ENSG00000196735.11	HLA-DQA1	Lung	5.07526e-11	-0.800027	-1.05515	-0.602127	0.172816	Cis	1	8.0841e-12	chr6	32610196	T	G	chr6	32628179	32643652	17983	A549-ACE2_24h_Ho2020	1	91.4123	Cells_EBV-transformed_lymphocytes	456.036	Cells_Cultured_fibroblasts	0.0512965
rs532098	ENSG00000196735.11	HLA-DQA1	Lung	9.33966e-05	-0.329636	-0.489494	-0.207017	0.447573	Cis	1	2.658e-05	chr6	32610275	G	A	chr6	32628179	32643652	17904	A549-ACE2_24h_Ho2020	1	91.4123	Cells_EBV-transformed_lymphocytes	456.036	Cells_Cultured_fibroblasts	0.0512965
rs9281963	ENSG00000196735.11	HLA-DQA1	Lung	4.18745e-11	-0.808884	-1.05359	-0.621362	0.173786	Cis	1	6.66259e-12	chr6	32627041	A	AT	chr6	32628179	32643652	1138	A549-ACE2_24h_Ho2020	1	91.4123	Cells_EBV-transformed_lymphocytes	456.036	Cells_Cultured_fibroblasts	0.0512965
rs200191577	ENSG00000196735.11	HLA-DQA1	Lung	4.18745e-11	-0.808884	-1.04276	-0.59485	0.173786	Cis	1	6.66259e-12	chr6	32627042	G	GAT	chr6	32628179	32643652	1137	A549-ACE2_24h_Ho2020	1	91.4123	Cells_EBV-transformed_lymphocytes	456.036	Cells_Cultured_fibroblasts	0.0512965
rs2133036	ENSG00000196735.11	HLA-DQA1	Lung	2.66834e-11	-0.817636	-1.04927	-0.606301	0.172816	Cis	1.5	4.21079e-12	chr6	32628426	C	T	chr6	32628179	32643652	0	A549-ACE2_24h_Ho2020	1.5	91.4123	Cells_EBV-transformed_lymphocytes	456.036	Cells_Cultured_fibroblasts	0.0512965
rs3129769	ENSG00000196735.11	HLA-DQA1	Lung	4.18745e-11	-0.808884	-1.08363	-0.608631	0.173786	Cis	1.5	6.66259e-12	chr6	32629245	G	A	chr6	32628179	32643652	0	A549-ACE2_24h_Ho2020	1.5	91.4123	Cells_EBV-transformed_lymphocytes	456.036	Cells_Cultured_fibroblasts	0.0512965
rs3104381	ENSG00000196735.11	HLA-DQA1	Lung	4.18745e-11	-0.808884	-1.0225	-0.605387	0.173786	Cis	1	6.66259e-12	chr6	32631077	G	A	chr6	32628179	32643652	0	A549-ACE2_24h_Ho2020	1	91.4123	Cells_EBV-transformed_lymphocytes	456.036	Cells_Cultured_fibroblasts	0.0512965
rs3104378	ENSG00000196735.11	HLA-DQA1	Lung	4.18745e-11	-0.808884	-1.03066	-0.618591	0.173786	Cis	1	6.66259e-12	chr6	32631386	C	T	chr6	32628179	32643652	0	A549-ACE2_24h_Ho2020	1	91.4123	Cells_EBV-transformed_lymphocytes	456.036	Cells_Cultured_fibroblasts	0.0512965
rs1826962	ENSG00000196735.11	HLA-DQA1	Lung	4.26308e-08	-0.544055	-0.733533	-0.380658	0.204854	Cis	2.5	7.73455e-09	chr6	32633306	T	C	chr6	32628179	32643652	0	A549-ACE2_24h_Ho2020	2.5	91.4123	Cells_EBV-transformed_lymphocytes	456.036	Cells_Cultured_fibroblasts	0.0512965
rs9275138	ENSG00000196735.11	HLA-DQA1	Lung	1.27279e-34	-0.942155	-1.06489	-0.80966	0.479612	Cis	1	4.17653e-36	chr6	32683181	A	G	chr6	32628179	32643652	39529	A549-ACE2_24h_Ho2020	1	91.4123	Cells_EBV-transformed_lymphocytes	456.036	Cells_Cultured_fibroblasts	0.0512965
rs9275139	ENSG00000196735.11	HLA-DQA1	Lung	1.27279e-34	-0.942155	-1.05967	-0.800183	0.479612	Cis	1	4.17661e-36	chr6	32683228	C	A	chr6	32628179	32643652	39576	A549-ACE2_24h_Ho2020	1	91.4123	Cells_EBV-transformed_lymphocytes	456.036	Cells_Cultured_fibroblasts	0.0512965
rs9275141	ENSG00000196735.11	HLA-DQA1	Lung	1.27279e-34	-0.942155	-1.06313	-0.798317	0.479612	Cis	1	4.17661e-36	chr6	32683340	T	G	chr6	32628179	32643652	39688	A549-ACE2_24h_Ho2020	1	91.4123	Cells_EBV-transformed_lymphocytes	456.036	Cells_Cultured_fibroblasts	0.0512965
rs9275143	ENSG00000196735.11	HLA-DQA1	Lung	2.01169e-34	-0.93922	-1.06196	-0.814589	0.480583	Cis	1	6.60838e-36	chr6	32683415	A	T	chr6	32628179	32643652	39763	A549-ACE2_24h_Ho2020	1	91.4123	Cells_EBV-transformed_lymphocytes	456.036	Cells_Cultured_fibroblasts	0.0512965
rs9275145	ENSG00000196735.11	HLA-DQA1	Lung	1.27279e-34	-0.942155	-1.07069	-0.814964	0.479612	Cis	1	4.17653e-36	chr6	32683586	C	T	chr6	32628179	32643652	39934	A549-ACE2_24h_Ho2020	1	91.4123	Cells_EBV-transformed_lymphocytes	456.036	Cells_Cultured_fibroblasts	0.0512965
rs9275146	ENSG00000196735.11	HLA-DQA1	Lung	1.27279e-34	-0.942155	-1.06476	-0.808564	0.479612	Cis	1	4.17661e-36	chr6	32683718	G	T	chr6	32628179	32643652	40066	A549-ACE2_24h_Ho2020	1	91.4123	Cells_EBV-transformed_lymphocytes	456.036	Cells_Cultured_fibroblasts	0.0512965
rs9275148	ENSG00000196735.11	HLA-DQA1	Lung	1.27279e-34	-0.942155	-1.05402	-0.81155	0.479612	Cis	1	4.17661e-36	chr6	32683808	T	C	chr6	32628179	32643652	40156	A549-ACE2_24h_Ho2020	1	91.4123	Cells_EBV-transformed_lymphocytes	456.036	Cells_Cultured_fibroblasts	0.0512965
rs2856695	ENSG00000196735.11	HLA-DQA1	Lung	1.27279e-34	-0.942155	-1.08209	-0.827412	0.479612	Cis	1.5	4.17661e-36	chr6	32684117	A	G	chr6	32628179	32643652	40465	A549-ACE2_24h_Ho2020	1.5	91.4123	Cells_EBV-transformed_lymphocytes	456.036	Cells_Cultured_fibroblasts	0.0512965
rs9275212	ENSG00000196735.11	HLA-DQA1	Lung	4.07857e-15	-0.663703	-0.826536	-0.532968	0.369903	Cis	1.5	5.25725e-16	chr6	32690550	G	T	chr6	32628179	32643652	46898	A549-ACE2_24h_Ho2020	1.5	91.4123	Cells_EBV-transformed_lymphocytes	456.036	Cells_Cultured_fibroblasts	0.0512965
rs2858329	ENSG00000196735.11	HLA-DQA1	Lung	7.04108e-34	-0.931419	-1.04222	-0.795332	0.482524	Cis	1.5	2.3229e-35	chr6	32691024	A	G	chr6	32628179	32643652	47372	A549-ACE2_24h_Ho2020	1.5	91.4123	Cells_EBV-transformed_lymphocytes	456.036	Cells_Cultured_fibroblasts	0.0512965
rs2858328	ENSG00000196735.11	HLA-DQA1	Lung	5.49645e-15	-0.660107	-0.809222	-0.525311	0.37767	Cis	1.5	7.10811e-16	chr6	32691134	C	T	chr6	32628179	32643652	47482	A549-ACE2_24h_Ho2020	1.5	91.4123	Cells_EBV-transformed_lymphocytes	456.036	Cells_Cultured_fibroblasts	0.0512965
rs2858319	ENSG00000196735.11	HLA-DQA1	Lung	4.07857e-15	-0.663703	-0.833637	-0.548957	0.369903	Cis	1	5.25725e-16	chr6	32693517	T	C	chr6	32628179	32643652	49865	A549-ACE2_24h_Ho2020	1	91.4123	Cells_EBV-transformed_lymphocytes	456.036	Cells_Cultured_fibroblasts	0.0512965
rs2858318	ENSG00000196735.11	HLA-DQA1	Lung	4.07857e-15	-0.663703	-0.802036	-0.521458	0.369903	Cis	1	5.25725e-16	chr6	32693525	T	G	chr6	32628179	32643652	49873	A549-ACE2_24h_Ho2020	1	91.4123	Cells_EBV-transformed_lymphocytes	456.036	Cells_Cultured_fibroblasts	0.0512965
rs9275123	ENSG00000179344.16	HLA-DQB1	Lung	3.0558e-28	-0.943847	-1.07373	-0.80082	0.479612	Cis	1	3.21913e-29	chr6	32682479	G	T	chr6	32659467	32668383	14096	A549-ACE2_24h_Ho2020	1	197.819	Cells_EBV-transformed_lymphocytes	556.766	Cells_Cultured_fibroblasts	0.154182
rs9275125	ENSG00000179344.16	HLA-DQB1	Lung	2.24276e-28	-0.94686	-1.07759	-0.795225	0.480545	Cis	1	2.35868e-29	chr6	32682516	A	T	chr6	32659467	32668383	14133	A549-ACE2_24h_Ho2020	1	197.819	Cells_EBV-transformed_lymphocytes	556.766	Cells_Cultured_fibroblasts	0.154182
rs9275126	ENSG00000179344.16	HLA-DQB1	Lung	3.04487e-28	-0.94388	-1.08336	-0.80388	0.479572	Cis	1	3.2044e-29	chr6	32682530	A	T	chr6	32659467	32668383	14147	A549-ACE2_24h_Ho2020	1	197.819	Cells_EBV-transformed_lymphocytes	556.766	Cells_Cultured_fibroblasts	0.154182
rs9275130	ENSG00000179344.16	HLA-DQB1	Lung	3.0558e-28	-0.943847	-1.07985	-0.795891	0.479612	Cis	1	3.21913e-29	chr6	32682632	T	C	chr6	32659467	32668383	14249	A549-ACE2_24h_Ho2020	1	197.819	Cells_EBV-transformed_lymphocytes	556.766	Cells_Cultured_fibroblasts	0.154182
rs9275131	ENSG00000179344.16	HLA-DQB1	Lung	3.0558e-28	-0.943847	-1.07789	-0.785211	0.479612	Cis	1	3.21913e-29	chr6	32682690	C	T	chr6	32659467	32668383	14307	A549-ACE2_24h_Ho2020	1	197.819	Cells_EBV-transformed_lymphocytes	556.766	Cells_Cultured_fibroblasts	0.154182
rs3129784	ENSG00000232629.8	HLA-DQB2	Lung	6.18069e-47	1.3979	1.22334	1.54777	0.479612	Cis	1	1.86278e-48	chr6	32688831	G	T	chr6	32756098	32763534	67267	A549-ACE2_24h_Ho2020	1	23.3212	Cells_EBV-transformed_lymphocytes	56.6183	Brain_Cerebellum	0.104939
rs2856676	ENSG00000232629.8	HLA-DQB2	Lung	6.18069e-47	1.3979	1.22595	1.58128	0.479612	Cis	1	1.86278e-48	chr6	32689056	G	A	chr6	32756098	32763534	67042	A549-ACE2_24h_Ho2020	1	23.3212	Cells_EBV-transformed_lymphocytes	56.6183	Brain_Cerebellum	0.104939
rs9275202	ENSG00000232629.8	HLA-DQB2	Lung	6.18069e-47	1.3979	1.22688	1.56191	0.479612	Cis	1	1.86278e-48	chr6	32689092	A	G	chr6	32756098	32763534	67006	A549-ACE2_24h_Ho2020	1	23.3212	Cells_EBV-transformed_lymphocytes	56.6183	Brain_Cerebellum	0.104939
rs2647000	ENSG00000232629.8	HLA-DQB2	Lung	6.18069e-47	1.3979	1.23929	1.56606	0.479612	Cis	1	1.86278e-48	chr6	32689113	T	C	chr6	32756098	32763534	66985	A549-ACE2_24h_Ho2020	1	23.3212	Cells_EBV-transformed_lymphocytes	56.6183	Brain_Cerebellum	0.104939
rs4642516	ENSG00000232629.8	HLA-DQB2	Lung	6.18069e-47	1.3979	1.22761	1.56615	0.479612	Cis	1	1.86278e-48	chr6	32689766	G	T	chr6	32756098	32763534	66332	A549-ACE2_24h_Ho2020	1	23.3212	Cells_EBV-transformed_lymphocytes	56.6183	Brain_Cerebellum	0.104939
rs7754464	ENSG00000232629.8	HLA-DQB2	Lung	6.18069e-47	1.3979	1.22657	1.56592	0.479612	Cis	1	1.86278e-48	chr6	32690041	A	G	chr6	32756098	32763534	66057	A549-ACE2_24h_Ho2020	1	23.3212	Cells_EBV-transformed_lymphocytes	56.6183	Brain_Cerebellum	0.104939
rs7754885	ENSG00000232629.8	HLA-DQB2	Lung	6.18069e-47	1.3979	1.23996	1.57294	0.479612	Cis	1	1.86278e-48	chr6	32690081	G	A	chr6	32756098	32763534	66017	A549-ACE2_24h_Ho2020	1	23.3212	Cells_EBV-transformed_lymphocytes	56.6183	Brain_Cerebellum	0.104939
rs35122968	ENSG00000232629.8	HLA-DQB2	Lung	0.0219127	0.544163	0.269575	0.805933	0.0796117	Cis	1	0.00788106	chr6	32714422	T	C	chr6	32756098	32763534	41676	A549-ACE2_24h_Ho2020	1	23.3212	Cells_EBV-transformed_lymphocytes	56.6183	Brain_Cerebellum	0.104939
rs2856717	ENSG00000196126.11	HLA-DRB1	Lung	8.63218e-16	-0.560617	-0.676228	-0.448756	0.366019	Cis	1.5	1.08471e-16	chr6	32702531	A	G	chr6	32578769	32589848	112683	A549-ACE2_24h_Ho2020	1.5	1234.84	Cells_EBV-transformed_lymphocytes	1832.57	Cells_Cultured_fibroblasts	0.933872
rs2858305	ENSG00000196126.11	HLA-DRB1	Lung	8.63218e-16	-0.560617	-0.682851	-0.451305	0.366019	Cis	1.5	1.08471e-16	chr6	32702687	G	T	chr6	32578769	32589848	112839	A549-ACE2_24h_Ho2020	1.5	1234.84	Cells_EBV-transformed_lymphocytes	1832.57	Cells_Cultured_fibroblasts	0.933872
rs2647051	ENSG00000196126.11	HLA-DRB1	Lung	8.63218e-16	-0.560617	-0.679729	-0.447149	0.366019	Cis	1.5	1.08472e-16	chr6	32703120	T	C	chr6	32578769	32589848	113272	A549-ACE2_24h_Ho2020	1.5	1234.84	Cells_EBV-transformed_lymphocytes	1832.57	Cells_Cultured_fibroblasts	0.933872
rs58083473	ENSG00000231389.7	HLA-DPA1	Lung	1.71201e-05	-0.318423	-0.427853	-0.20346	0.162136	Cis	1.5	4.6679e-06	chr6	33057195	A	G	chr6	33064569	33073772	7374	A549-ACE2_24h_Ho2020	1.5	357.316	Cells_EBV-transformed_lymphocytes	807.178	Cells_Cultured_fibroblasts	3.69246
rs55752341	ENSG00000231389.7	HLA-DPA1	Lung	1.71201e-05	-0.318423	-0.428019	-0.213062	0.162136	Cis	1.5	4.6679e-06	chr6	33057267	A	G	chr6	33064569	33073772	7302	A549-ACE2_24h_Ho2020	1.5	357.316	Cells_EBV-transformed_lymphocytes	807.178	Cells_Cultured_fibroblasts	3.69246
rs56064519	ENSG00000231389.7	HLA-DPA1	Lung	1.71201e-05	-0.318423	-0.421346	-0.209179	0.162136	Cis	1.5	4.6679e-06	chr6	33057273	A	G	chr6	33064569	33073772	7296	A549-ACE2_24h_Ho2020	1.5	357.316	Cells_EBV-transformed_lymphocytes	807.178	Cells_Cultured_fibroblasts	3.69246
rs74536225	ENSG00000231389.7	HLA-DPA1	Lung	2.03165e-13	-0.480031	-0.619008	-0.384339	0.212621	Cis	1.5	2.99217e-14	chr6	33057330	A	AC	chr6	33064569	33073772	7239	A549-ACE2_24h_Ho2020	1.5	357.316	Cells_EBV-transformed_lymphocytes	807.178	Cells_Cultured_fibroblasts	3.69246
rs9380335	ENSG00000231389.7	HLA-DPA1	Lung	2.03165e-13	-0.480031	-0.622865	-0.383704	0.212621	Cis	1.5	2.99214e-14	chr6	33057397	C	G	chr6	33064569	33073772	7172	A549-ACE2_24h_Ho2020	1.5	357.316	Cells_EBV-transformed_lymphocytes	807.178	Cells_Cultured_fibroblasts	3.69246
rs17220829	ENSG00000231389.7	HLA-DPA1	Lung	1.50749e-05	-0.320487	-0.426633	-0.207171	0.161165	Cis	1.5	4.07364e-06	chr6	33057609	G	A	chr6	33064569	33073772	6960	A549-ACE2_24h_Ho2020	1.5	357.316	Cells_EBV-transformed_lymphocytes	807.178	Cells_Cultured_fibroblasts	3.69246
rs4604307	ENSG00000231389.7	HLA-DPA1	Lung	2.03165e-13	-0.480031	-0.622075	-0.389364	0.212621	Cis	1.5	2.99217e-14	chr6	33057894	C	G	chr6	33064569	33073772	6675	A549-ACE2_24h_Ho2020	1.5	357.316	Cells_EBV-transformed_lymphocytes	807.178	Cells_Cultured_fibroblasts	3.69246
rs7775838	ENSG00000231389.7	HLA-DPA1	Lung	1.50749e-05	-0.320487	-0.42512	-0.201766	0.161165	Cis	1.5	4.07366e-06	chr6	33057935	C	T	chr6	33064569	33073772	6634	A549-ACE2_24h_Ho2020	1.5	357.316	Cells_EBV-transformed_lymphocytes	807.178	Cells_Cultured_fibroblasts	3.69246
rs7757860	ENSG00000231389.7	HLA-DPA1	Lung	1.50749e-05	-0.320487	-0.436852	-0.217294	0.161165	Cis	1.5	4.07364e-06	chr6	33057963	T	C	chr6	33064569	33073772	6606	A549-ACE2_24h_Ho2020	1.5	357.316	Cells_EBV-transformed_lymphocytes	807.178	Cells_Cultured_fibroblasts	3.69246
rs67632751	ENSG00000231389.7	HLA-DPA1	Lung	2.03165e-13	-0.480031	-0.626964	-0.38581	0.212621	Cis	1	2.99216e-14	chr6	33058740	C	T	chr6	33064569	33073772	5829	A549-ACE2_24h_Ho2020	1	357.316	Cells_EBV-transformed_lymphocytes	807.178	Cells_Cultured_fibroblasts	3.69246
rs73415240	ENSG00000231389.7	HLA-DPA1	Lung	2.03165e-13	-0.480031	-0.613761	-0.391533	0.212621	Cis	1	2.99217e-14	chr6	33058747	T	C	chr6	33064569	33073772	5822	A549-ACE2_24h_Ho2020	1	357.316	Cells_EBV-transformed_lymphocytes	807.178	Cells_Cultured_fibroblasts	3.69246
rs72873917	ENSG00000231389.7	HLA-DPA1	Lung	2.03165e-13	-0.480031	-0.62824	-0.385762	0.212621	Cis	1	2.99217e-14	chr6	33058763	G	A	chr6	33064569	33073772	5806	A549-ACE2_24h_Ho2020	1	357.316	Cells_EBV-transformed_lymphocytes	807.178	Cells_Cultured_fibroblasts	3.69246
rs34937821	ENSG00000231389.7	HLA-DPA1	Lung	2.03165e-13	-0.480031	-0.622436	-0.389307	0.212621	Cis	1	2.99214e-14	chr6	33058776	G	A	chr6	33064569	33073772	5793	A549-ACE2_24h_Ho2020	1	357.316	Cells_EBV-transformed_lymphocytes	807.178	Cells_Cultured_fibroblasts	3.69246
rs34687999	ENSG00000231389.7	HLA-DPA1	Lung	2.03165e-13	-0.480031	-0.617961	-0.381332	0.212621	Cis	1	2.99216e-14	chr6	33058827	C	T	chr6	33064569	33073772	5742	A549-ACE2_24h_Ho2020	1	357.316	Cells_EBV-transformed_lymphocytes	807.178	Cells_Cultured_fibroblasts	3.69246
rs35593095	ENSG00000231389.7	HLA-DPA1	Lung	2.03165e-13	-0.480031	-0.621902	-0.385686	0.212621	Cis	1	2.99217e-14	chr6	33058829	A	G	chr6	33064569	33073772	5740	A549-ACE2_24h_Ho2020	1	357.316	Cells_EBV-transformed_lymphocytes	807.178	Cells_Cultured_fibroblasts	3.69246
rs72873920	ENSG00000231389.7	HLA-DPA1	Lung	2.03165e-13	-0.480036	-0.596785	-0.383296	0.21165	Cis	1	2.96776e-14	chr6	33058896	G	T	chr6	33064569	33073772	5673	A549-ACE2_24h_Ho2020	1	357.316	Cells_EBV-transformed_lymphocytes	807.178	Cells_Cultured_fibroblasts	3.69246
rs146883275	ENSG00000231389.7	HLA-DPA1	Lung	1.06966e-11	-0.47658	-0.61792	-0.381349	0.242117	Cis	1.5	1.67442e-12	chr6	33061104	A	AG	chr6	33064569	33073772	3465	A549-ACE2_24h_Ho2020	1.5	357.316	Cells_EBV-transformed_lymphocytes	807.178	Cells_Cultured_fibroblasts	3.69246
rs66720176	ENSG00000231389.7	HLA-DPA1	Lung	2.03165e-13	-0.480031	-0.643195	-0.387079	0.212621	Cis	1.5	2.99216e-14	chr6	33061211	T	C	chr6	33064569	33073772	3358	A549-ACE2_24h_Ho2020	1.5	357.316	Cells_EBV-transformed_lymphocytes	807.178	Cells_Cultured_fibroblasts	3.69246
rs66780929	ENSG00000231389.7	HLA-DPA1	Lung	2.03165e-13	-0.480031	-0.620387	-0.388756	0.212621	Cis	1.5	2.99217e-14	chr6	33061232	A	G	chr6	33064569	33073772	3337	A549-ACE2_24h_Ho2020	1.5	357.316	Cells_EBV-transformed_lymphocytes	807.178	Cells_Cultured_fibroblasts	3.69246
rs67214734	ENSG00000231389.7	HLA-DPA1	Lung	1.50749e-05	-0.320487	-0.446041	-0.21351	0.161165	Cis	1.5	4.07366e-06	chr6	33061258	A	G	chr6	33064569	33073772	3311	A549-ACE2_24h_Ho2020	1.5	357.316	Cells_EBV-transformed_lymphocytes	807.178	Cells_Cultured_fibroblasts	3.69246
rs72873924	ENSG00000231389.7	HLA-DPA1	Lung	3.19851e-13	-0.47891	-0.640963	-0.387687	0.21165	Cis	1.5	4.75913e-14	chr6	33061348	G	A	chr6	33064569	33073772	3221	A549-ACE2_24h_Ho2020	1.5	357.316	Cells_EBV-transformed_lymphocytes	807.178	Cells_Cultured_fibroblasts	3.69246
rs73738013	ENSG00000231389.7	HLA-DPA1	Lung	2.03165e-13	-0.480031	-0.611478	-0.385063	0.212621	Cis	1.5	2.99216e-14	chr6	33061360	C	T	chr6	33064569	33073772	3209	A549-ACE2_24h_Ho2020	1.5	357.316	Cells_EBV-transformed_lymphocytes	807.178	Cells_Cultured_fibroblasts	3.69246
rs9885608	ENSG00000231389.7	HLA-DPA1	Lung	3.21196e-13	-0.472225	-0.585195	-0.370402	0.22233	Cis	1.5	4.80063e-14	chr6	33061371	T	C	chr6	33064569	33073772	3198	A549-ACE2_24h_Ho2020	1.5	357.316	Cells_EBV-transformed_lymphocytes	807.178	Cells_Cultured_fibroblasts	3.69246
rs72873925	ENSG00000231389.7	HLA-DPA1	Lung	1.69633e-05	-0.366637	-0.478605	-0.261982	0.16269	Cis	1.5	4.62099e-06	chr6	33061383	G	T	chr6	33064569	33073772	3186	A549-ACE2_24h_Ho2020	1.5	357.316	Cells_EBV-transformed_lymphocytes	807.178	Cells_Cultured_fibroblasts	3.69246
rs73415247	ENSG00000231389.7	HLA-DPA1	Lung	2.03165e-13	-0.480031	-0.623295	-0.386603	0.212621	Cis	1.5	2.99214e-14	chr6	33061428	C	T	chr6	33064569	33073772	3141	A549-ACE2_24h_Ho2020	1.5	357.316	Cells_EBV-transformed_lymphocytes	807.178	Cells_Cultured_fibroblasts	3.69246
rs72873927	ENSG00000231389.7	HLA-DPA1	Lung	2.03165e-13	-0.480031	-0.619952	-0.389489	0.212621	Cis	1.5	2.99216e-14	chr6	33061478	G	T	chr6	33064569	33073772	3091	A549-ACE2_24h_Ho2020	1.5	357.316	Cells_EBV-transformed_lymphocytes	807.178	Cells_Cultured_fibroblasts	3.69246
rs67022713	ENSG00000231389.7	HLA-DPA1	Lung	2.03165e-13	-0.480031	-0.631685	-0.379074	0.212621	Cis	1.5	2.99217e-14	chr6	33061499	T	C	chr6	33064569	33073772	3070	A549-ACE2_24h_Ho2020	1.5	357.316	Cells_EBV-transformed_lymphocytes	807.178	Cells_Cultured_fibroblasts	3.69246
rs72873929	ENSG00000231389.7	HLA-DPA1	Lung	2.03165e-13	-0.480031	-0.61281	-0.383956	0.212621	Cis	4.5	2.99217e-14	chr6	33061549	T	A	chr6	33064569	33073772	3020	A549-ACE2_24h_Ho2020	4.5	357.316	Cells_EBV-transformed_lymphocytes	807.178	Cells_Cultured_fibroblasts	3.69246
rs72197234	ENSG00000231389.7	HLA-DPA1	Lung	2.03165e-13	-0.480031	-0.604292	-0.385777	0.212621	Cis	4.5	2.99214e-14	chr6	33061582	TAA	T	chr6	33064569	33073772	2987	A549-ACE2_24h_Ho2020	4.5	357.316	Cells_EBV-transformed_lymphocytes	807.178	Cells_Cultured_fibroblasts	3.69246
rs544623750	ENSG00000231389.7	HLA-DPA1	Lung	2.03165e-13	-0.480031	-0.633986	-0.390713	0.212621	Cis	4.5	2.99216e-14	chr6	33061586	A	T	chr6	33064569	33073772	2983	A549-ACE2_24h_Ho2020	4.5	357.316	Cells_EBV-transformed_lymphocytes	807.178	Cells_Cultured_fibroblasts	3.69246
rs114390018	ENSG00000231389.7	HLA-DPA1	Lung	2.03165e-13	-0.480031	-0.624961	-0.388622	0.212621	Cis	4.5	2.99217e-14	chr6	33061607	C	T	chr6	33064569	33073772	2962	A549-ACE2_24h_Ho2020	4.5	357.316	Cells_EBV-transformed_lymphocytes	807.178	Cells_Cultured_fibroblasts	3.69246
rs116916694	ENSG00000231389.7	HLA-DPA1	Lung	2.03165e-13	-0.480031	-0.62674	-0.386199	0.212621	Cis	4.5	2.99217e-14	chr6	33061608	A	G	chr6	33064569	33073772	2961	A549-ACE2_24h_Ho2020	4.5	357.316	Cells_EBV-transformed_lymphocytes	807.178	Cells_Cultured_fibroblasts	3.69246
rs111509059	ENSG00000231389.7	HLA-DPA1	Lung	2.03165e-13	-0.480031	-0.628502	-0.392517	0.212621	Cis	4.5	2.99214e-14	chr6	33061615	T	C	chr6	33064569	33073772	2954	A549-ACE2_24h_Ho2020	4.5	357.316	Cells_EBV-transformed_lymphocytes	807.178	Cells_Cultured_fibroblasts	3.69246
rs67475104	ENSG00000231389.7	HLA-DPA1	Lung	2.03165e-13	-0.480031	-0.629896	-0.384003	0.212621	Cis	4.5	2.99216e-14	chr6	33061632	T	G	chr6	33064569	33073772	2937	A549-ACE2_24h_Ho2020	4.5	357.316	Cells_EBV-transformed_lymphocytes	807.178	Cells_Cultured_fibroblasts	3.69246
rs72873931	ENSG00000231389.7	HLA-DPA1	Lung	2.03165e-13	-0.480031	-0.614608	-0.381864	0.212621	Cis	4.5	2.99217e-14	chr6	33061679	G	A	chr6	33064569	33073772	2890	A549-ACE2_24h_Ho2020	4.5	357.316	Cells_EBV-transformed_lymphocytes	807.178	Cells_Cultured_fibroblasts	3.69246
rs72873932	ENSG00000231389.7	HLA-DPA1	Lung	2.03165e-13	-0.480031	-0.62168	-0.384859	0.212621	Cis	4.5	2.99217e-14	chr6	33061683	A	G	chr6	33064569	33073772	2886	A549-ACE2_24h_Ho2020	4.5	357.316	Cells_EBV-transformed_lymphocytes	807.178	Cells_Cultured_fibroblasts	3.69246
rs72873933	ENSG00000231389.7	HLA-DPA1	Lung	2.03165e-13	-0.480031	-0.619008	-0.375333	0.212621	Cis	4.5	2.99214e-14	chr6	33061714	G	A	chr6	33064569	33073772	2855	A549-ACE2_24h_Ho2020	4.5	357.316	Cells_EBV-transformed_lymphocytes	807.178	Cells_Cultured_fibroblasts	3.69246
rs112752977	ENSG00000231389.7	HLA-DPA1	Lung	2.03165e-13	-0.480031	-0.615611	-0.392647	0.212621	Cis	4.5	2.99216e-14	chr6	33061729	A	G	chr6	33064569	33073772	2840	A549-ACE2_24h_Ho2020	4.5	357.316	Cells_EBV-transformed_lymphocytes	807.178	Cells_Cultured_fibroblasts	3.69246
rs113637139	ENSG00000231389.7	HLA-DPA1	Lung	2.03165e-13	-0.480031	-0.628593	-0.383765	0.212621	Cis	4.5	2.99217e-14	chr6	33061734	G	A	chr6	33064569	33073772	2835	A549-ACE2_24h_Ho2020	4.5	357.316	Cells_EBV-transformed_lymphocytes	807.178	Cells_Cultured_fibroblasts	3.69246
rs113457518	ENSG00000231389.7	HLA-DPA1	Lung	2.03165e-13	-0.480031	-0.627977	-0.389466	0.212621	Cis	4.5	2.99217e-14	chr6	33061737	T	G	chr6	33064569	33073772	2832	A549-ACE2_24h_Ho2020	4.5	357.316	Cells_EBV-transformed_lymphocytes	807.178	Cells_Cultured_fibroblasts	3.69246
rs59342333	ENSG00000231389.7	HLA-DPA1	Lung	2.03165e-13	-0.480031	-0.604483	-0.381995	0.212621	Cis	4.5	2.99214e-14	chr6	33061822	G	A	chr6	33064569	33073772	2747	A549-ACE2_24h_Ho2020	4.5	357.316	Cells_EBV-transformed_lymphocytes	807.178	Cells_Cultured_fibroblasts	3.69246
rs60461436	ENSG00000231389.7	HLA-DPA1	Lung	2.03165e-13	-0.480031	-0.616215	-0.389484	0.212621	Cis	4.5	2.99216e-14	chr6	33061862	C	A	chr6	33064569	33073772	2707	A549-ACE2_24h_Ho2020	4.5	357.316	Cells_EBV-transformed_lymphocytes	807.178	Cells_Cultured_fibroblasts	3.69246
rs59423236	ENSG00000231389.7	HLA-DPA1	Lung	2.03165e-13	-0.480031	-0.615698	-0.390543	0.212621	Cis	4.5	2.99217e-14	chr6	33061891	C	T	chr6	33064569	33073772	2678	A549-ACE2_24h_Ho2020	4.5	357.316	Cells_EBV-transformed_lymphocytes	807.178	Cells_Cultured_fibroblasts	3.69246
rs73738024	ENSG00000231389.7	HLA-DPA1	Lung	2.03165e-13	-0.480031	-0.605267	-0.391044	0.212621	Cis	4.5	2.99217e-14	chr6	33061910	T	C	chr6	33064569	33073772	2659	A549-ACE2_24h_Ho2020	4.5	357.316	Cells_EBV-transformed_lymphocytes	807.178	Cells_Cultured_fibroblasts	3.69246
rs73738027	ENSG00000231389.7	HLA-DPA1	Lung	2.03165e-13	-0.480031	-0.615711	-0.380097	0.212621	Cis	4.5	2.99214e-14	chr6	33061913	C	T	chr6	33064569	33073772	2656	A549-ACE2_24h_Ho2020	4.5	357.316	Cells_EBV-transformed_lymphocytes	807.178	Cells_Cultured_fibroblasts	3.69246
rs6923131	ENSG00000231389.7	HLA-DPA1	Lung	3.21196e-13	-0.472225	-0.58304	-0.368012	0.22233	Cis	4.5	4.8006e-14	chr6	33061952	G	A	chr6	33064569	33073772	2617	A549-ACE2_24h_Ho2020	4.5	357.316	Cells_EBV-transformed_lymphocytes	807.178	Cells_Cultured_fibroblasts	3.69246
rs72873934	ENSG00000231389.7	HLA-DPA1	Lung	2.03165e-13	-0.480031	-0.618293	-0.382601	0.212621	Cis	4.5	2.99217e-14	chr6	33061998	A	G	chr6	33064569	33073772	2571	A549-ACE2_24h_Ho2020	4.5	357.316	Cells_EBV-transformed_lymphocytes	807.178	Cells_Cultured_fibroblasts	3.69246
rs72873935	ENSG00000231389.7	HLA-DPA1	Lung	2.03165e-13	-0.480031	-0.607981	-0.383278	0.212621	Cis	4.5	2.99217e-14	chr6	33061999	G	C	chr6	33064569	33073772	2570	A549-ACE2_24h_Ho2020	4.5	357.316	Cells_EBV-transformed_lymphocytes	807.178	Cells_Cultured_fibroblasts	3.69246
rs55950816	ENSG00000231389.7	HLA-DPA1	Lung	2.03165e-13	-0.480031	-0.612115	-0.380861	0.212621	Cis	4.5	2.99214e-14	chr6	33062050	G	C	chr6	33064569	33073772	2519	A549-ACE2_24h_Ho2020	4.5	357.316	Cells_EBV-transformed_lymphocytes	807.178	Cells_Cultured_fibroblasts	3.69246
rs116108798	ENSG00000231389.7	HLA-DPA1	Lung	2.03165e-13	-0.480031	-0.61021	-0.389137	0.212621	Cis	4.5	2.99216e-14	chr6	33062148	A	G	chr6	33064569	33073772	2421	A549-ACE2_24h_Ho2020	4.5	357.316	Cells_EBV-transformed_lymphocytes	807.178	Cells_Cultured_fibroblasts	3.69246
rs114620642	ENSG00000231389.7	HLA-DPA1	Lung	2.03165e-13	-0.480031	-0.624745	-0.384639	0.212621	Cis	4.5	2.99217e-14	chr6	33062149	A	G	chr6	33064569	33073772	2420	A549-ACE2_24h_Ho2020	4.5	357.316	Cells_EBV-transformed_lymphocytes	807.178	Cells_Cultured_fibroblasts	3.69246
rs80087810	ENSG00000231389.7	HLA-DPA1	Lung	2.03165e-13	-0.480031	-0.653077	-0.390821	0.212621	Cis	4.5	2.99217e-14	chr6	33062153	A	G	chr6	33064569	33073772	2416	A549-ACE2_24h_Ho2020	4.5	357.316	Cells_EBV-transformed_lymphocytes	807.178	Cells_Cultured_fibroblasts	3.69246
rs55763051	ENSG00000231389.7	HLA-DPA1	Lung	2.03165e-13	-0.480031	-0.625663	-0.38811	0.212621	Cis	4.5	2.99214e-14	chr6	33062160	C	T	chr6	33064569	33073772	2409	A549-ACE2_24h_Ho2020	4.5	357.316	Cells_EBV-transformed_lymphocytes	807.178	Cells_Cultured_fibroblasts	3.69246
rs67012664	ENSG00000231389.7	HLA-DPA1	Lung	2.03165e-13	-0.480031	-0.618753	-0.38358	0.212621	Cis	3	2.99217e-14	chr6	33062808	C	T	chr6	33064569	33073772	1761	A549-ACE2_24h_Ho2020	3	357.316	Cells_EBV-transformed_lymphocytes	807.178	Cells_Cultured_fibroblasts	3.69246
rs67934954	ENSG00000231389.7	HLA-DPA1	Lung	2.03165e-13	-0.480031	-0.633844	-0.380914	0.212621	Cis	3	2.99217e-14	chr6	33062843	T	G	chr6	33064569	33073772	1726	A549-ACE2_24h_Ho2020	3	357.316	Cells_EBV-transformed_lymphocytes	807.178	Cells_Cultured_fibroblasts	3.69246
rs67635640	ENSG00000231389.7	HLA-DPA1	Lung	2.03165e-13	-0.480031	-0.613577	-0.390535	0.212621	Cis	3	2.99214e-14	chr6	33062953	G	A	chr6	33064569	33073772	1616	A549-ACE2_24h_Ho2020	3	357.316	Cells_EBV-transformed_lymphocytes	807.178	Cells_Cultured_fibroblasts	3.69246
rs67714479	ENSG00000231389.7	HLA-DPA1	Lung	2.03165e-13	-0.480031	-0.602198	-0.380345	0.212621	Cis	3	2.99216e-14	chr6	33062978	T	C	chr6	33064569	33073772	1591	A549-ACE2_24h_Ho2020	3	357.316	Cells_EBV-transformed_lymphocytes	807.178	Cells_Cultured_fibroblasts	3.69246
rs144544991	ENSG00000231389.7	HLA-DPA1	Lung	2.03165e-13	-0.480031	-0.612843	-0.381429	0.212621	Cis	3	2.99217e-14	chr6	33062984	C	CATTT	chr6	33064569	33073772	1585	A549-ACE2_24h_Ho2020	3	357.316	Cells_EBV-transformed_lymphocytes	807.178	Cells_Cultured_fibroblasts	3.69246
rs67511993	ENSG00000231389.7	HLA-DPA1	Lung	2.03165e-13	-0.480031	-0.606501	-0.38337	0.212621	Cis	3	2.99217e-14	chr6	33063010	T	C	chr6	33064569	33073772	1559	A549-ACE2_24h_Ho2020	3	357.316	Cells_EBV-transformed_lymphocytes	807.178	Cells_Cultured_fibroblasts	3.69246
rs72873939	ENSG00000231389.7	HLA-DPA1	Lung	2.03165e-13	-0.480031	-0.619944	-0.384388	0.212621	Cis	3	2.99214e-14	chr6	33063098	A	G	chr6	33064569	33073772	1471	A549-ACE2_24h_Ho2020	3	357.316	Cells_EBV-transformed_lymphocytes	807.178	Cells_Cultured_fibroblasts	3.69246
rs72873941	ENSG00000231389.7	HLA-DPA1	Lung	2.03165e-13	-0.480031	-0.626907	-0.386683	0.212621	Cis	3	2.99216e-14	chr6	33063106	C	T	chr6	33064569	33073772	1463	A549-ACE2_24h_Ho2020	3	357.316	Cells_EBV-transformed_lymphocytes	807.178	Cells_Cultured_fibroblasts	3.69246
rs72873942	ENSG00000231389.7	HLA-DPA1	Lung	2.03165e-13	-0.480031	-0.625033	-0.380344	0.212621	Cis	3.5	2.99217e-14	chr6	33063155	A	T	chr6	33064569	33073772	1414	A549-ACE2_24h_Ho2020	3.5	357.316	Cells_EBV-transformed_lymphocytes	807.178	Cells_Cultured_fibroblasts	3.69246
rs72873943	ENSG00000231389.7	HLA-DPA1	Lung	2.03165e-13	-0.480031	-0.633525	-0.384968	0.212621	Cis	3.5	2.99217e-14	chr6	33063156	T	C	chr6	33064569	33073772	1413	A549-ACE2_24h_Ho2020	3.5	357.316	Cells_EBV-transformed_lymphocytes	807.178	Cells_Cultured_fibroblasts	3.69246
rs73740453	ENSG00000231389.7	HLA-DPA1	Lung	2.03165e-13	-0.480031	-0.622107	-0.386399	0.212621	Cis	3.5	2.99214e-14	chr6	33063168	G	T	chr6	33064569	33073772	1401	A549-ACE2_24h_Ho2020	3.5	357.316	Cells_EBV-transformed_lymphocytes	807.178	Cells_Cultured_fibroblasts	3.69246
rs73740455	ENSG00000231389.7	HLA-DPA1	Lung	2.03165e-13	-0.480031	-0.624805	-0.386877	0.212621	Cis	3.5	2.99216e-14	chr6	33063169	A	G	chr6	33064569	33073772	1400	A549-ACE2_24h_Ho2020	3.5	357.316	Cells_EBV-transformed_lymphocytes	807.178	Cells_Cultured_fibroblasts	3.69246
rs67510472	ENSG00000231389.7	HLA-DPA1	Lung	3.37161e-13	-0.480024	-0.602551	-0.379382	0.21068	Cis	3.5	5.04638e-14	chr6	33063326	A	G	chr6	33064569	33073772	1243	A549-ACE2_24h_Ho2020	3.5	357.316	Cells_EBV-transformed_lymphocytes	807.178	Cells_Cultured_fibroblasts	3.69246
rs73415265	ENSG00000231389.7	HLA-DPA1	Lung	3.85929e-13	-0.479425	-0.630315	-0.392299	0.21165	Cis	1.5	5.78716e-14	chr6	33063538	T	C	chr6	33064569	33073772	1031	A549-ACE2_24h_Ho2020	1.5	357.316	Cells_EBV-transformed_lymphocytes	807.178	Cells_Cultured_fibroblasts	3.69246
rs112051508	ENSG00000231389.7	HLA-DPA1	Lung	2.03165e-13	-0.480031	-0.608009	-0.386054	0.212621	Cis	1.5	2.99214e-14	chr6	33063629	A	G	chr6	33064569	33073772	940	A549-ACE2_24h_Ho2020	1.5	357.316	Cells_EBV-transformed_lymphocytes	807.178	Cells_Cultured_fibroblasts	3.69246
rs113281050	ENSG00000231389.7	HLA-DPA1	Lung	2.03165e-13	-0.480031	-0.622127	-0.386575	0.212621	Cis	1.5	2.99216e-14	chr6	33063640	A	T	chr6	33064569	33073772	929	A549-ACE2_24h_Ho2020	1.5	357.316	Cells_EBV-transformed_lymphocytes	807.178	Cells_Cultured_fibroblasts	3.69246
rs113777417	ENSG00000231389.7	HLA-DPA1	Lung	2.03165e-13	-0.480031	-0.634716	-0.388539	0.212621	Cis	1.5	2.99217e-14	chr6	33063671	A	C	chr6	33064569	33073772	898	A549-ACE2_24h_Ho2020	1.5	357.316	Cells_EBV-transformed_lymphocytes	807.178	Cells_Cultured_fibroblasts	3.69246
rs116733694	ENSG00000231389.7	HLA-DPA1	Lung	1.91564e-13	-0.47895	-0.606427	-0.381469	0.21165	Cis	1.5	2.66619e-14	chr6	33063690	A	G	chr6	33064569	33073772	879	A549-ACE2_24h_Ho2020	1.5	357.316	Cells_EBV-transformed_lymphocytes	807.178	Cells_Cultured_fibroblasts	3.69246
rs9469327	ENSG00000231389.7	HLA-DPA1	Lung	2.19422e-12	-0.448894	-0.547054	-0.337041	0.231068	Cis	1.5	3.36141e-13	chr6	33063691	C	T	chr6	33064569	33073772	878	A549-ACE2_24h_Ho2020	1.5	357.316	Cells_EBV-transformed_lymphocytes	807.178	Cells_Cultured_fibroblasts	3.69246
rs9461830	ENSG00000231389.7	HLA-DPA1	Lung	3.21196e-13	-0.472225	-0.576924	-0.368272	0.22233	Cis	1.5	4.8006e-14	chr6	33063774	A	G	chr6	33064569	33073772	795	A549-ACE2_24h_Ho2020	1.5	357.316	Cells_EBV-transformed_lymphocytes	807.178	Cells_Cultured_fibroblasts	3.69246
rs138871198	ENSG00000231389.7	HLA-DPA1	Lung	2.03165e-13	-0.480031	-0.614402	-0.38356	0.212621	Cis	1.5	2.99217e-14	chr6	33063781	AC	A	chr6	33064569	33073772	788	A549-ACE2_24h_Ho2020	1.5	357.316	Cells_EBV-transformed_lymphocytes	807.178	Cells_Cultured_fibroblasts	3.69246
rs74458096	ENSG00000231389.7	HLA-DPA1	Lung	2.03165e-13	-0.480031	-0.617082	-0.377728	0.212621	Cis	1.5	2.99217e-14	chr6	33063790	C	G	chr6	33064569	33073772	779	A549-ACE2_24h_Ho2020	1.5	357.316	Cells_EBV-transformed_lymphocytes	807.178	Cells_Cultured_fibroblasts	3.69246
rs79289745	ENSG00000231389.7	HLA-DPA1	Lung	2.03165e-13	-0.480031	-0.642222	-0.391664	0.212621	Cis	1.5	2.99214e-14	chr6	33063818	C	T	chr6	33064569	33073772	751	A549-ACE2_24h_Ho2020	1.5	357.316	Cells_EBV-transformed_lymphocytes	807.178	Cells_Cultured_fibroblasts	3.69246
rs9469329	ENSG00000231389.7	HLA-DPA1	Lung	3.21196e-13	-0.472225	-0.58749	-0.368327	0.22233	Cis	1.5	4.8006e-14	chr6	33063825	C	T	chr6	33064569	33073772	744	A549-ACE2_24h_Ho2020	1.5	357.316	Cells_EBV-transformed_lymphocytes	807.178	Cells_Cultured_fibroblasts	3.69246
rs35953215	ENSG00000231389.7	HLA-DPA1	Lung	2.03165e-13	-0.480031	-0.614809	-0.387675	0.212621	Cis	1.5	2.99217e-14	chr6	33063900	G	A	chr6	33064569	33073772	669	A549-ACE2_24h_Ho2020	1.5	357.316	Cells_EBV-transformed_lymphocytes	807.178	Cells_Cultured_fibroblasts	3.69246
rs34740152	ENSG00000231389.7	HLA-DPA1	Lung	2.03165e-13	-0.480031	-0.60734	-0.38301	0.212621	Cis	1.5	2.99217e-14	chr6	33063914	G	C	chr6	33064569	33073772	655	A549-ACE2_24h_Ho2020	1.5	357.316	Cells_EBV-transformed_lymphocytes	807.178	Cells_Cultured_fibroblasts	3.69246
rs36030764	ENSG00000231389.7	HLA-DPA1	Lung	2.03165e-13	-0.480031	-0.615233	-0.379989	0.212621	Cis	1.5	2.99214e-14	chr6	33063990	G	A	chr6	33064569	33073772	579	A549-ACE2_24h_Ho2020	1.5	357.316	Cells_EBV-transformed_lymphocytes	807.178	Cells_Cultured_fibroblasts	3.69246
rs66948925	ENSG00000231389.7	HLA-DPA1	Lung	2.03165e-13	-0.480031	-0.629286	-0.384646	0.212621	Cis	1.5	2.99216e-14	chr6	33064032	T	C	chr6	33064569	33073772	537	A549-ACE2_24h_Ho2020	1.5	357.316	Cells_EBV-transformed_lymphocytes	807.178	Cells_Cultured_fibroblasts	3.69246
rs66636430	ENSG00000231389.7	HLA-DPA1	Lung	2.03165e-13	-0.480031	-0.629041	-0.384591	0.212621	Cis	1.5	2.99217e-14	chr6	33064042	C	T	chr6	33064569	33073772	527	A549-ACE2_24h_Ho2020	1.5	357.316	Cells_EBV-transformed_lymphocytes	807.178	Cells_Cultured_fibroblasts	3.69246
rs72873946	ENSG00000231389.7	HLA-DPA1	Lung	1.19824e-13	-0.483538	-0.631042	-0.38193	0.213592	Cis	1.5	1.65759e-14	chr6	33064157	C	T	chr6	33064569	33073772	412	A549-ACE2_24h_Ho2020	1.5	357.316	Cells_EBV-transformed_lymphocytes	807.178	Cells_Cultured_fibroblasts	3.69246
rs66882283	ENSG00000231389.7	HLA-DPA1	Lung	2.03165e-13	-0.480031	-0.622911	-0.382488	0.212621	Cis	1.5	2.99214e-14	chr6	33064209	A	C	chr6	33064569	33073772	360	A549-ACE2_24h_Ho2020	1.5	357.316	Cells_EBV-transformed_lymphocytes	807.178	Cells_Cultured_fibroblasts	3.69246
rs67514692	ENSG00000231389.7	HLA-DPA1	Lung	2.03165e-13	-0.480031	-0.626852	-0.385589	0.212621	Cis	1.5	2.99216e-14	chr6	33064217	T	C	chr6	33064569	33073772	352	A549-ACE2_24h_Ho2020	1.5	357.316	Cells_EBV-transformed_lymphocytes	807.178	Cells_Cultured_fibroblasts	3.69246
rs17220899	ENSG00000231389.7	HLA-DPA1	Lung	2.03165e-13	-0.480031	-0.613022	-0.378049	0.212621	Cis	1.5	2.99217e-14	chr6	33064319	T	C	chr6	33064569	33073772	250	A549-ACE2_24h_Ho2020	1.5	357.316	Cells_EBV-transformed_lymphocytes	807.178	Cells_Cultured_fibroblasts	3.69246
rs201947836	ENSG00000231389.7	HLA-DPA1	Lung	2.03165e-13	-0.480031	-0.624842	-0.388056	0.212621	Cis	1.5	2.99217e-14	chr6	33064350	A	AT	chr6	33064569	33073772	219	A549-ACE2_24h_Ho2020	1.5	357.316	Cells_EBV-transformed_lymphocytes	807.178	Cells_Cultured_fibroblasts	3.69246
rs369786817	ENSG00000231389.7	HLA-DPA1	Lung	2.03165e-13	-0.480031	-0.613131	-0.393112	0.212621	Cis	1.5	2.99214e-14	chr6	33064353	A	AAAGAAAC	chr6	33064569	33073772	216	A549-ACE2_24h_Ho2020	1.5	357.316	Cells_EBV-transformed_lymphocytes	807.178	Cells_Cultured_fibroblasts	3.69246
rs73740460	ENSG00000231389.7	HLA-DPA1	Lung	2.03165e-13	-0.480031	-0.608203	-0.385293	0.212621	Cis	1.5	2.99216e-14	chr6	33064359	G	A	chr6	33064569	33073772	210	A549-ACE2_24h_Ho2020	1.5	357.316	Cells_EBV-transformed_lymphocytes	807.178	Cells_Cultured_fibroblasts	3.69246
rs17220913	ENSG00000231389.7	HLA-DPA1	Lung	2.03165e-13	-0.480031	-0.616498	-0.380066	0.212621	Cis	1.5	2.99217e-14	chr6	33064382	A	C	chr6	33064569	33073772	187	A549-ACE2_24h_Ho2020	1.5	357.316	Cells_EBV-transformed_lymphocytes	807.178	Cells_Cultured_fibroblasts	3.69246
rs17214512	ENSG00000231389.7	HLA-DPA1	Lung	2.03165e-13	-0.480031	-0.622753	-0.389012	0.212621	Cis	1.5	2.99217e-14	chr6	33064397	A	G	chr6	33064569	33073772	172	A549-ACE2_24h_Ho2020	1.5	357.316	Cells_EBV-transformed_lymphocytes	807.178	Cells_Cultured_fibroblasts	3.69246
rs17214519	ENSG00000231389.7	HLA-DPA1	Lung	2.03165e-13	-0.480031	-0.630243	-0.387063	0.212621	Cis	1.5	2.99214e-14	chr6	33064411	G	A	chr6	33064569	33073772	158	A549-ACE2_24h_Ho2020	1.5	357.316	Cells_EBV-transformed_lymphocytes	807.178	Cells_Cultured_fibroblasts	3.69246
rs17214526	ENSG00000231389.7	HLA-DPA1	Lung	2.03165e-13	-0.480031	-0.612651	-0.383586	0.212621	Cis	1.5	2.99216e-14	chr6	33064429	T	C	chr6	33064569	33073772	140	A549-ACE2_24h_Ho2020	1.5	357.316	Cells_EBV-transformed_lymphocytes	807.178	Cells_Cultured_fibroblasts	3.69246
rs17214533	ENSG00000231389.7	HLA-DPA1	Lung	2.03165e-13	-0.480031	-0.610557	-0.377768	0.212621	Cis	1.5	2.99217e-14	chr6	33064495	C	T	chr6	33064569	33073772	74	A549-ACE2_24h_Ho2020	1.5	357.316	Cells_EBV-transformed_lymphocytes	807.178	Cells_Cultured_fibroblasts	3.69246
rs17214540	ENSG00000231389.7	HLA-DPA1	Lung	2.03165e-13	-0.480031	-0.614924	-0.382557	0.212621	Cis	1.5	2.99217e-14	chr6	33064500	A	G	chr6	33064569	33073772	69	A549-ACE2_24h_Ho2020	1.5	357.316	Cells_EBV-transformed_lymphocytes	807.178	Cells_Cultured_fibroblasts	3.69246
rs17220927	ENSG00000231389.7	HLA-DPA1	Lung	2.03165e-13	-0.480031	-0.603659	-0.389211	0.212621	Cis	1.5	2.99214e-14	chr6	33064570	T	G	chr6	33064569	33073772	0	A549-ACE2_24h_Ho2020	1.5	357.316	Cells_EBV-transformed_lymphocytes	807.178	Cells_Cultured_fibroblasts	3.69246
rs17220934	ENSG00000231389.7	HLA-DPA1	Lung	2.03165e-13	-0.480031	-0.605492	-0.379278	0.212621	Cis	1.5	2.99216e-14	chr6	33064581	A	T	chr6	33064569	33073772	0	A549-ACE2_24h_Ho2020	1.5	357.316	Cells_EBV-transformed_lymphocytes	807.178	Cells_Cultured_fibroblasts	3.69246
rs34839202	ENSG00000231389.7	HLA-DPA1	Lung	2.03165e-13	-0.480031	-0.65756	-0.386131	0.212621	Cis	1.5	2.99217e-14	chr6	33064617	G	GA	chr6	33064569	33073772	0	A549-ACE2_24h_Ho2020	1.5	357.316	Cells_EBV-transformed_lymphocytes	807.178	Cells_Cultured_fibroblasts	3.69246
rs17214555	ENSG00000231389.7	HLA-DPA1	Lung	2.03165e-13	-0.480031	-0.618889	-0.388073	0.212621	Cis	1.5	2.99217e-14	chr6	33064653	A	C	chr6	33064569	33073772	0	A549-ACE2_24h_Ho2020	1.5	357.316	Cells_EBV-transformed_lymphocytes	807.178	Cells_Cultured_fibroblasts	3.69246
rs17214562	ENSG00000231389.7	HLA-DPA1	Lung	2.03165e-13	-0.480031	-0.630213	-0.383185	0.212621	Cis	1.5	2.99214e-14	chr6	33064808	A	C	chr6	33064569	33073772	0	A549-ACE2_24h_Ho2020	1.5	357.316	Cells_EBV-transformed_lymphocytes	807.178	Cells_Cultured_fibroblasts	3.69246
rs17214567	ENSG00000231389.7	HLA-DPA1	Lung	2.03165e-13	-0.480031	-0.622188	-0.380992	0.212621	Cis	1.5	2.99216e-14	chr6	33064823	A	G	chr6	33064569	33073772	0	A549-ACE2_24h_Ho2020	1.5	357.316	Cells_EBV-transformed_lymphocytes	807.178	Cells_Cultured_fibroblasts	3.69246
rs17220948	ENSG00000231389.7	HLA-DPA1	Lung	1.50749e-05	-0.320487	-0.421013	-0.215515	0.161165	Cis	1.5	4.07366e-06	chr6	33064846	G	A	chr6	33064569	33073772	0	A549-ACE2_24h_Ho2020	1.5	357.316	Cells_EBV-transformed_lymphocytes	807.178	Cells_Cultured_fibroblasts	3.69246
rs2071366	ENSG00000231389.7	HLA-DPA1	Lung	4.79845e-12	-0.431616	-0.538002	-0.328749	0.23301	Cis	1.5	7.42187e-13	chr6	33064850	A	G	chr6	33064569	33073772	0	A549-ACE2_24h_Ho2020	1.5	357.316	Cells_EBV-transformed_lymphocytes	807.178	Cells_Cultured_fibroblasts	3.69246
rs17220961	ENSG00000231389.7	HLA-DPA1	Lung	2.03165e-13	-0.480031	-0.61576	-0.397597	0.212621	Cis	1.5	2.99214e-14	chr6	33064859	A	G	chr6	33064569	33073772	0	A549-ACE2_24h_Ho2020	1.5	357.316	Cells_EBV-transformed_lymphocytes	807.178	Cells_Cultured_fibroblasts	3.69246
rs17220968	ENSG00000231389.7	HLA-DPA1	Lung	3.45772e-13	-0.470282	-0.587259	-0.373805	0.213592	Cis	1.5	5.17891e-14	chr6	33064886	G	A	chr6	33064569	33073772	0	A549-ACE2_24h_Ho2020	1.5	357.316	Cells_EBV-transformed_lymphocytes	807.178	Cells_Cultured_fibroblasts	3.69246
rs17214573	ENSG00000231389.7	HLA-DPA1	Lung	2.03165e-13	-0.480031	-0.617177	-0.383139	0.212621	Cis	1.5	2.99217e-14	chr6	33064891	A	G	chr6	33064569	33073772	0	A549-ACE2_24h_Ho2020	1.5	357.316	Cells_EBV-transformed_lymphocytes	807.178	Cells_Cultured_fibroblasts	3.69246
rs17214580	ENSG00000231389.7	HLA-DPA1	Lung	2.03165e-13	-0.480031	-0.620603	-0.388437	0.212621	Cis	4.5	2.99217e-14	chr6	33064915	C	T	chr6	33064569	33073772	0	A549-ACE2_24h_Ho2020	4.5	357.316	Cells_EBV-transformed_lymphocytes	807.178	Cells_Cultured_fibroblasts	3.69246
rs17214587	ENSG00000231389.7	HLA-DPA1	Lung	2.03165e-13	-0.480031	-0.625881	-0.391894	0.212621	Cis	4.5	2.99214e-14	chr6	33064921	G	T	chr6	33064569	33073772	0	A549-ACE2_24h_Ho2020	4.5	357.316	Cells_EBV-transformed_lymphocytes	807.178	Cells_Cultured_fibroblasts	3.69246
rs17214594	ENSG00000231389.7	HLA-DPA1	Lung	2.03165e-13	-0.480031	-0.615196	-0.383042	0.212621	Cis	4.5	2.99216e-14	chr6	33064926	C	T	chr6	33064569	33073772	0	A549-ACE2_24h_Ho2020	4.5	357.316	Cells_EBV-transformed_lymphocytes	807.178	Cells_Cultured_fibroblasts	3.69246
rs2071365	ENSG00000231389.7	HLA-DPA1	Lung	2.03165e-13	-0.480031	-0.617105	-0.388605	0.212621	Cis	4.5	2.99217e-14	chr6	33065011	C	A	chr6	33064569	33073772	0	A549-ACE2_24h_Ho2020	4.5	357.316	Cells_EBV-transformed_lymphocytes	807.178	Cells_Cultured_fibroblasts	3.69246
rs1042926	ENSG00000231389.7	HLA-DPA1	Lung	2.03165e-13	-0.480031	-0.619051	-0.379674	0.212621	Cis	4.5	2.99217e-14	chr6	33065045	G	A	chr6	33064569	33073772	0	A549-ACE2_24h_Ho2020	4.5	357.316	Cells_EBV-transformed_lymphocytes	807.178	Cells_Cultured_fibroblasts	3.69246
rs1042920	ENSG00000231389.7	HLA-DPA1	Lung	2.03165e-13	-0.480031	-0.607748	-0.388163	0.212621	Cis	4.5	2.99214e-14	chr6	33065054	G	A	chr6	33064569	33073772	0	A549-ACE2_24h_Ho2020	4.5	357.316	Cells_EBV-transformed_lymphocytes	807.178	Cells_Cultured_fibroblasts	3.69246
rs1042914	ENSG00000231389.7	HLA-DPA1	Lung	2.31948e-05	-0.309195	-0.420734	-0.205134	0.165049	Cis	4.5	6.38138e-06	chr6	33065076	C	T	chr6	33064569	33073772	0	A549-ACE2_24h_Ho2020	4.5	357.316	Cells_EBV-transformed_lymphocytes	807.178	Cells_Cultured_fibroblasts	3.69246
rs1042908	ENSG00000231389.7	HLA-DPA1	Lung	2.03165e-13	-0.480031	-0.622995	-0.384674	0.212621	Cis	4.5	2.99217e-14	chr6	33065084	G	A	chr6	33064569	33073772	0	A549-ACE2_24h_Ho2020	4.5	357.316	Cells_EBV-transformed_lymphocytes	807.178	Cells_Cultured_fibroblasts	3.69246
rs1042901	ENSG00000231389.7	HLA-DPA1	Lung	2.03165e-13	-0.480031	-0.607769	-0.381999	0.212621	Cis	4.5	2.99217e-14	chr6	33065088	A	C	chr6	33064569	33073772	0	A549-ACE2_24h_Ho2020	4.5	357.316	Cells_EBV-transformed_lymphocytes	807.178	Cells_Cultured_fibroblasts	3.69246
rs1042872	ENSG00000231389.7	HLA-DPA1	Lung	2.03165e-13	-0.480031	-0.617264	-0.385634	0.212621	Cis	4.5	2.99214e-14	chr6	33065128	T	C	chr6	33064569	33073772	0	A549-ACE2_24h_Ho2020	4.5	357.316	Cells_EBV-transformed_lymphocytes	807.178	Cells_Cultured_fibroblasts	3.69246
rs361527	ENSG00000231389.7	HLA-DPA1	Lung	3.21196e-13	-0.472225	-0.58023	-0.367348	0.22233	Cis	4.5	4.8006e-14	chr6	33065143	G	GTCAACATTTAT	chr6	33064569	33073772	0	A549-ACE2_24h_Ho2020	4.5	357.316	Cells_EBV-transformed_lymphocytes	807.178	Cells_Cultured_fibroblasts	3.69246
rs8486	ENSG00000231389.7	HLA-DPA1	Lung	2.03165e-13	-0.480031	-0.610431	-0.38106	0.212621	Cis	4.5	2.99217e-14	chr6	33065191	G	A	chr6	33064569	33073772	0	A549-ACE2_24h_Ho2020	4.5	357.316	Cells_EBV-transformed_lymphocytes	807.178	Cells_Cultured_fibroblasts	3.69246
rs7905	ENSG00000231389.7	HLA-DPA1	Lung	1.70768e-06	-0.351751	-0.480329	-0.254394	0.169903	Cis	4.5	3.43737e-07	chr6	33065198	T	C	chr6	33064569	33073772	0	A549-ACE2_24h_Ho2020	4.5	357.316	Cells_EBV-transformed_lymphocytes	807.178	Cells_Cultured_fibroblasts	3.69246
rs3077	ENSG00000231389.7	HLA-DPA1	Lung	2.03165e-13	-0.480031	-0.613047	-0.379117	0.212621	Cis	4.5	2.99214e-14	chr6	33065245	A	G	chr6	33064569	33073772	0	A549-ACE2_24h_Ho2020	4.5	357.316	Cells_EBV-transformed_lymphocytes	807.178	Cells_Cultured_fibroblasts	3.69246
rs1042688	ENSG00000231389.7	HLA-DPA1	Lung	2.03165e-13	-0.480031	-0.602648	-0.376762	0.212621	Cis	4.5	2.99216e-14	chr6	33065278	A	T	chr6	33064569	33073772	0	A549-ACE2_24h_Ho2020	4.5	357.316	Cells_EBV-transformed_lymphocytes	807.178	Cells_Cultured_fibroblasts	3.69246
rs3211475	ENSG00000231389.7	HLA-DPA1	Lung	2.03165e-13	-0.480031	-0.611637	-0.391378	0.212621	Cis	4.5	2.99217e-14	chr6	33065281	T	C	chr6	33064569	33073772	0	A549-ACE2_24h_Ho2020	4.5	357.316	Cells_EBV-transformed_lymphocytes	807.178	Cells_Cultured_fibroblasts	3.69246
rs35188681	ENSG00000231389.7	HLA-DPA1	Lung	2.03165e-13	-0.480031	-0.624813	-0.384126	0.212621	Cis	2.5	2.99217e-14	chr6	33065369	T	C	chr6	33064569	33073772	0	A549-ACE2_24h_Ho2020	2.5	357.316	Cells_EBV-transformed_lymphocytes	807.178	Cells_Cultured_fibroblasts	3.69246
rs36030612	ENSG00000231389.7	HLA-DPA1	Lung	2.03165e-13	-0.480031	-0.612678	-0.379543	0.212621	Cis	2.5	2.99214e-14	chr6	33065393	T	C	chr6	33064569	33073772	0	A549-ACE2_24h_Ho2020	2.5	357.316	Cells_EBV-transformed_lymphocytes	807.178	Cells_Cultured_fibroblasts	3.69246
rs200239692	ENSG00000231389.7	HLA-DPA1	Lung	2.03165e-13	-0.480031	-0.63749	-0.381538	0.212621	Cis	2.5	2.99216e-14	chr6	33065400	G	A	chr6	33064569	33073772	0	A549-ACE2_24h_Ho2020	2.5	357.316	Cells_EBV-transformed_lymphocytes	807.178	Cells_Cultured_fibroblasts	3.69246
rs201212911	ENSG00000231389.7	HLA-DPA1	Lung	2.03165e-13	-0.480031	-0.630206	-0.387902	0.212621	Cis	2.5	2.99217e-14	chr6	33065401	G	A	chr6	33064569	33073772	0	A549-ACE2_24h_Ho2020	2.5	357.316	Cells_EBV-transformed_lymphocytes	807.178	Cells_Cultured_fibroblasts	3.69246
rs73739611	ENSG00000231389.7	HLA-DPA1	Lung	2.03165e-13	-0.480031	-0.60506	-0.386884	0.212621	Cis	2.5	2.99217e-14	chr6	33065411	C	T	chr6	33064569	33073772	0	A549-ACE2_24h_Ho2020	2.5	357.316	Cells_EBV-transformed_lymphocytes	807.178	Cells_Cultured_fibroblasts	3.69246
rs34320499	ENSG00000231389.7	HLA-DPA1	Lung	2.03165e-13	-0.480031	-0.617056	-0.389932	0.212621	Cis	2.5	2.99214e-14	chr6	33065425	C	T	chr6	33064569	33073772	0	A549-ACE2_24h_Ho2020	2.5	357.316	Cells_EBV-transformed_lymphocytes	807.178	Cells_Cultured_fibroblasts	3.69246
rs34742617	ENSG00000231389.7	HLA-DPA1	Lung	2.03165e-13	-0.480031	-0.607515	-0.389522	0.212621	Cis	2.5	2.99216e-14	chr6	33065458	G	C	chr6	33064569	33073772	0	A549-ACE2_24h_Ho2020	2.5	357.316	Cells_EBV-transformed_lymphocytes	807.178	Cells_Cultured_fibroblasts	3.69246
rs72867687	ENSG00000231389.7	HLA-DPA1	Lung	2.03165e-13	-0.480031	-0.620313	-0.390765	0.212621	Cis	2.5	2.99217e-14	chr6	33065489	T	A	chr6	33064569	33073772	0	A549-ACE2_24h_Ho2020	2.5	357.316	Cells_EBV-transformed_lymphocytes	807.178	Cells_Cultured_fibroblasts	3.69246
rs72867689	ENSG00000231389.7	HLA-DPA1	Lung	2.03165e-13	-0.480031	-0.62097	-0.386201	0.212621	Cis	2.5	2.99217e-14	chr6	33065490	G	A	chr6	33064569	33073772	0	A549-ACE2_24h_Ho2020	2.5	357.316	Cells_EBV-transformed_lymphocytes	807.178	Cells_Cultured_fibroblasts	3.69246
rs67597807	ENSG00000231389.7	HLA-DPA1	Lung	2.03165e-13	-0.480031	-0.617866	-0.38716	0.212621	Cis	2.5	2.99214e-14	chr6	33065510	G	C	chr6	33064569	33073772	0	A549-ACE2_24h_Ho2020	2.5	357.316	Cells_EBV-transformed_lymphocytes	807.178	Cells_Cultured_fibroblasts	3.69246
rs66951571	ENSG00000231389.7	HLA-DPA1	Lung	1.70768e-06	-0.351751	-0.466869	-0.241976	0.169903	Cis	2.5	3.43737e-07	chr6	33065536	G	T	chr6	33064569	33073772	0	A549-ACE2_24h_Ho2020	2.5	357.316	Cells_EBV-transformed_lymphocytes	807.178	Cells_Cultured_fibroblasts	3.69246
rs7751953	ENSG00000231389.7	HLA-DPA1	Lung	3.21196e-13	-0.472225	-0.593127	-0.369379	0.22233	Cis	2.5	4.80063e-14	chr6	33065574	G	T	chr6	33064569	33073772	0	A549-ACE2_24h_Ho2020	2.5	357.316	Cells_EBV-transformed_lymphocytes	807.178	Cells_Cultured_fibroblasts	3.69246
rs72500558	ENSG00000231389.7	HLA-DPA1	Lung	2.03165e-13	-0.480031	-0.611085	-0.391285	0.212621	Cis	2.5	2.99217e-14	chr6	33065580	C	G	chr6	33064569	33073772	0	A549-ACE2_24h_Ho2020	2.5	357.316	Cells_EBV-transformed_lymphocytes	807.178	Cells_Cultured_fibroblasts	3.69246
rs67476218	ENSG00000231389.7	HLA-DPA1	Lung	2.03165e-13	-0.480031	-0.62689	-0.392759	0.212621	Cis	2.5	2.99214e-14	chr6	33065611	A	C	chr6	33064569	33073772	0	A549-ACE2_24h_Ho2020	2.5	357.316	Cells_EBV-transformed_lymphocytes	807.178	Cells_Cultured_fibroblasts	3.69246
rs67786321	ENSG00000231389.7	HLA-DPA1	Lung	2.03165e-13	-0.480031	-0.620142	-0.385198	0.212621	Cis	2.5	2.99216e-14	chr6	33065613	A	T	chr6	33064569	33073772	0	A549-ACE2_24h_Ho2020	2.5	357.316	Cells_EBV-transformed_lymphocytes	807.178	Cells_Cultured_fibroblasts	3.69246
rs67640541	ENSG00000231389.7	HLA-DPA1	Lung	2.03165e-13	-0.480031	-0.611951	-0.383026	0.212621	Cis	2.5	2.99217e-14	chr6	33065707	C	T	chr6	33064569	33073772	0	A549-ACE2_24h_Ho2020	2.5	357.316	Cells_EBV-transformed_lymphocytes	807.178	Cells_Cultured_fibroblasts	3.69246
rs72500559	ENSG00000231389.7	HLA-DPA1	Lung	2.03165e-13	-0.480031	-0.622232	-0.386865	0.212621	Cis	2.5	2.99217e-14	chr6	33065717	C	G	chr6	33064569	33073772	0	A549-ACE2_24h_Ho2020	2.5	357.316	Cells_EBV-transformed_lymphocytes	807.178	Cells_Cultured_fibroblasts	3.69246
rs73739618	ENSG00000231389.7	HLA-DPA1	Lung	2.03165e-13	-0.480031	-0.611072	-0.38582	0.212621	Cis	2.5	2.99214e-14	chr6	33065730	C	T	chr6	33064569	33073772	0	A549-ACE2_24h_Ho2020	2.5	357.316	Cells_EBV-transformed_lymphocytes	807.178	Cells_Cultured_fibroblasts	3.69246
rs72867692	ENSG00000231389.7	HLA-DPA1	Lung	2.03165e-13	-0.480031	-0.608011	-0.373945	0.212621	Cis	2.5	2.99216e-14	chr6	33065743	T	A	chr6	33064569	33073772	0	A549-ACE2_24h_Ho2020	2.5	357.316	Cells_EBV-transformed_lymphocytes	807.178	Cells_Cultured_fibroblasts	3.69246
rs35887191	ENSG00000231389.7	HLA-DPA1	Lung	2.03165e-13	-0.480031	-0.621231	-0.386287	0.212621	Cis	2.5	2.99217e-14	chr6	33065764	CA	C	chr6	33064569	33073772	0	A549-ACE2_24h_Ho2020	2.5	357.316	Cells_EBV-transformed_lymphocytes	807.178	Cells_Cultured_fibroblasts	3.69246
rs138991818	ENSG00000231389.7	HLA-DPA1	Lung	2.03165e-13	-0.480031	-0.626872	-0.385636	0.212621	Cis	2.5	2.99217e-14	chr6	33065831	T	TG	chr6	33064569	33073772	0	A549-ACE2_24h_Ho2020	2.5	357.316	Cells_EBV-transformed_lymphocytes	807.178	Cells_Cultured_fibroblasts	3.69246
rs67733930	ENSG00000231389.7	HLA-DPA1	Lung	2.03165e-13	-0.480031	-0.625215	-0.378508	0.212621	Cis	2.5	2.99214e-14	chr6	33065853	C	T	chr6	33064569	33073772	0	A549-ACE2_24h_Ho2020	2.5	357.316	Cells_EBV-transformed_lymphocytes	807.178	Cells_Cultured_fibroblasts	3.69246
rs73400009	ENSG00000231389.7	HLA-DPA1	Lung	2.03165e-13	-0.480031	-0.62696	-0.384832	0.212621	Cis	2.5	2.99216e-14	chr6	33065862	G	A	chr6	33064569	33073772	0	A549-ACE2_24h_Ho2020	2.5	357.316	Cells_EBV-transformed_lymphocytes	807.178	Cells_Cultured_fibroblasts	3.69246
rs112774344	ENSG00000231389.7	HLA-DPA1	Lung	2.03165e-13	-0.480031	-0.604241	-0.379819	0.212621	Cis	2.5	2.99217e-14	chr6	33065878	C	A	chr6	33064569	33073772	0	A549-ACE2_24h_Ho2020	2.5	357.316	Cells_EBV-transformed_lymphocytes	807.178	Cells_Cultured_fibroblasts	3.69246
rs115660106	ENSG00000231389.7	HLA-DPA1	Lung	2.03165e-13	-0.480031	-0.629848	-0.382352	0.212621	Cis	2.5	2.99217e-14	chr6	33065885	T	C	chr6	33064569	33073772	0	A549-ACE2_24h_Ho2020	2.5	357.316	Cells_EBV-transformed_lymphocytes	807.178	Cells_Cultured_fibroblasts	3.69246
rs151124723	ENSG00000231389.7	HLA-DPA1	Lung	2.03165e-13	-0.480031	-0.62719	-0.384898	0.212621	Cis	2.5	2.99214e-14	chr6	33065891	G	GCTT	chr6	33064569	33073772	0	A549-ACE2_24h_Ho2020	2.5	357.316	Cells_EBV-transformed_lymphocytes	807.178	Cells_Cultured_fibroblasts	3.69246
rs113405752	ENSG00000231389.7	HLA-DPA1	Lung	2.03165e-13	-0.480031	-0.626899	-0.391182	0.212621	Cis	2.5	2.99216e-14	chr6	33065904	T	C	chr6	33064569	33073772	0	A549-ACE2_24h_Ho2020	2.5	357.316	Cells_EBV-transformed_lymphocytes	807.178	Cells_Cultured_fibroblasts	3.69246
rs113781863	ENSG00000231389.7	HLA-DPA1	Lung	2.03165e-13	-0.480031	-0.638181	-0.381986	0.212621	Cis	2.5	2.99217e-14	chr6	33065908	A	G	chr6	33064569	33073772	0	A549-ACE2_24h_Ho2020	2.5	357.316	Cells_EBV-transformed_lymphocytes	807.178	Cells_Cultured_fibroblasts	3.69246
rs111310925	ENSG00000231389.7	HLA-DPA1	Lung	2.03165e-13	-0.480031	-0.611157	-0.386528	0.212621	Cis	2.5	2.99217e-14	chr6	33065913	C	A	chr6	33064569	33073772	0	A549-ACE2_24h_Ho2020	2.5	357.316	Cells_EBV-transformed_lymphocytes	807.178	Cells_Cultured_fibroblasts	3.69246
rs76416353	ENSG00000231389.7	HLA-DPA1	Lung	2.03165e-13	-0.480031	-0.629007	-0.386013	0.212621	Cis	2.5	2.99214e-14	chr6	33065922	G	T	chr6	33064569	33073772	0	A549-ACE2_24h_Ho2020	2.5	357.316	Cells_EBV-transformed_lymphocytes	807.178	Cells_Cultured_fibroblasts	3.69246
rs111595178	ENSG00000231389.7	HLA-DPA1	Lung	2.03165e-13	-0.480031	-0.613384	-0.369381	0.212621	Cis	2.5	2.99216e-14	chr6	33065926	G	A	chr6	33064569	33073772	0	A549-ACE2_24h_Ho2020	2.5	357.316	Cells_EBV-transformed_lymphocytes	807.178	Cells_Cultured_fibroblasts	3.69246
rs73739621	ENSG00000231389.7	HLA-DPA1	Lung	1.50749e-05	-0.320487	-0.42922	-0.210581	0.161165	Cis	2.5	4.07366e-06	chr6	33065933	T	C	chr6	33064569	33073772	0	A549-ACE2_24h_Ho2020	2.5	357.316	Cells_EBV-transformed_lymphocytes	807.178	Cells_Cultured_fibroblasts	3.69246
rs11967655	ENSG00000231389.7	HLA-DPA1	Lung	3.21196e-13	-0.472225	-0.580004	-0.370514	0.22233	Cis	2.5	4.8006e-14	chr6	33065961	C	T	chr6	33064569	33073772	0	A549-ACE2_24h_Ho2020	2.5	357.316	Cells_EBV-transformed_lymphocytes	807.178	Cells_Cultured_fibroblasts	3.69246
rs66696871	ENSG00000231389.7	HLA-DPA1	Lung	2.03165e-13	-0.480031	-0.620327	-0.393929	0.212621	Cis	2.5	2.99214e-14	chr6	33066010	T	C	chr6	33064569	33073772	0	A549-ACE2_24h_Ho2020	2.5	357.316	Cells_EBV-transformed_lymphocytes	807.178	Cells_Cultured_fibroblasts	3.69246
rs68085274	ENSG00000231389.7	HLA-DPA1	Lung	2.03165e-13	-0.480031	-0.634838	-0.394993	0.212621	Cis	2.5	2.99216e-14	chr6	33066014	C	T	chr6	33064569	33073772	0	A549-ACE2_24h_Ho2020	2.5	357.316	Cells_EBV-transformed_lymphocytes	807.178	Cells_Cultured_fibroblasts	3.69246
rs116664945	ENSG00000231389.7	HLA-DPA1	Lung	1.70768e-06	-0.351751	-0.457423	-0.246162	0.169903	Cis	2.5	3.43737e-07	chr6	33066034	C	T	chr6	33064569	33073772	0	A549-ACE2_24h_Ho2020	2.5	357.316	Cells_EBV-transformed_lymphocytes	807.178	Cells_Cultured_fibroblasts	3.69246
rs111789468	ENSG00000231389.7	HLA-DPA1	Lung	1.70768e-06	-0.351751	-0.459958	-0.241308	0.169903	Cis	2.5	3.43737e-07	chr6	33066047	C	T	chr6	33064569	33073772	0	A549-ACE2_24h_Ho2020	2.5	357.316	Cells_EBV-transformed_lymphocytes	807.178	Cells_Cultured_fibroblasts	3.69246
rs115386596	ENSG00000231389.7	HLA-DPA1	Lung	1.70768e-06	-0.351751	-0.460904	-0.239548	0.169903	Cis	2.5	3.43737e-07	chr6	33066060	G	A	chr6	33064569	33073772	0	A549-ACE2_24h_Ho2020	2.5	357.316	Cells_EBV-transformed_lymphocytes	807.178	Cells_Cultured_fibroblasts	3.69246
rs116812875	ENSG00000231389.7	HLA-DPA1	Lung	1.70768e-06	-0.351751	-0.458911	-0.236561	0.169903	Cis	2.5	3.43737e-07	chr6	33066062	C	T	chr6	33064569	33073772	0	A549-ACE2_24h_Ho2020	2.5	357.316	Cells_EBV-transformed_lymphocytes	807.178	Cells_Cultured_fibroblasts	3.69246
rs68148632	ENSG00000231389.7	HLA-DPA1	Lung	2.03165e-13	-0.480031	-0.617044	-0.388237	0.212621	Cis	2.5	2.99217e-14	chr6	33066072	T	C	chr6	33064569	33073772	0	A549-ACE2_24h_Ho2020	2.5	357.316	Cells_EBV-transformed_lymphocytes	807.178	Cells_Cultured_fibroblasts	3.69246
rs68076625	ENSG00000231389.7	HLA-DPA1	Lung	2.03165e-13	-0.480031	-0.610355	-0.387378	0.212621	Cis	2.5	2.99217e-14	chr6	33066117	C	T	chr6	33064569	33073772	0	A549-ACE2_24h_Ho2020	2.5	357.316	Cells_EBV-transformed_lymphocytes	807.178	Cells_Cultured_fibroblasts	3.69246
rs66518139	ENSG00000231389.7	HLA-DPA1	Lung	2.03165e-13	-0.480031	-0.62633	-0.385103	0.212621	Cis	2.5	2.99214e-14	chr6	33066142	A	C	chr6	33064569	33073772	0	A549-ACE2_24h_Ho2020	2.5	357.316	Cells_EBV-transformed_lymphocytes	807.178	Cells_Cultured_fibroblasts	3.69246
rs72867693	ENSG00000231389.7	HLA-DPA1	Lung	2.03165e-13	-0.480031	-0.62666	-0.387114	0.212621	Cis	2.5	2.99216e-14	chr6	33066162	T	A	chr6	33064569	33073772	0	A549-ACE2_24h_Ho2020	2.5	357.316	Cells_EBV-transformed_lymphocytes	807.178	Cells_Cultured_fibroblasts	3.69246
rs67530640	ENSG00000231389.7	HLA-DPA1	Lung	2.03165e-13	-0.480031	-0.612402	-0.39185	0.212621	Cis	2.5	2.99217e-14	chr6	33066175	C	G	chr6	33064569	33073772	0	A549-ACE2_24h_Ho2020	2.5	357.316	Cells_EBV-transformed_lymphocytes	807.178	Cells_Cultured_fibroblasts	3.69246
rs66967466	ENSG00000231389.7	HLA-DPA1	Lung	2.03165e-13	-0.480031	-0.614698	-0.388477	0.212621	Cis	2.5	2.99217e-14	chr6	33066184	G	T	chr6	33064569	33073772	0	A549-ACE2_24h_Ho2020	2.5	357.316	Cells_EBV-transformed_lymphocytes	807.178	Cells_Cultured_fibroblasts	3.69246
rs67247679	ENSG00000231389.7	HLA-DPA1	Lung	2.03165e-13	-0.480031	-0.616992	-0.386457	0.212621	Cis	2.5	2.99214e-14	chr6	33066230	T	C	chr6	33064569	33073772	0	A549-ACE2_24h_Ho2020	2.5	357.316	Cells_EBV-transformed_lymphocytes	807.178	Cells_Cultured_fibroblasts	3.69246
rs68172213	ENSG00000231389.7	HLA-DPA1	Lung	2.03165e-13	-0.480031	-0.61563	-0.383005	0.212621	Cis	2.5	2.99216e-14	chr6	33066299	C	T	chr6	33064569	33073772	0	A549-ACE2_24h_Ho2020	2.5	357.316	Cells_EBV-transformed_lymphocytes	807.178	Cells_Cultured_fibroblasts	3.69246
rs68141899	ENSG00000231389.7	HLA-DPA1	Lung	2.03165e-13	-0.480031	-0.631072	-0.385705	0.212621	Cis	2.5	2.99217e-14	chr6	33066302	A	G	chr6	33064569	33073772	0	A549-ACE2_24h_Ho2020	2.5	357.316	Cells_EBV-transformed_lymphocytes	807.178	Cells_Cultured_fibroblasts	3.69246
rs6899851	ENSG00000231389.7	HLA-DPA1	Lung	5.41461e-13	-0.452676	-0.556601	-0.339628	0.215534	Cis	2.5	8.20142e-14	chr6	33066336	T	C	chr6	33064569	33073772	0	A549-ACE2_24h_Ho2020	2.5	357.316	Cells_EBV-transformed_lymphocytes	807.178	Cells_Cultured_fibroblasts	3.69246
rs77527547	ENSG00000231389.7	HLA-DPA1	Lung	2.03165e-13	-0.480031	-0.61085	-0.382596	0.212621	Cis	2.5	2.99214e-14	chr6	33066341	A	G	chr6	33064569	33073772	0	A549-ACE2_24h_Ho2020	2.5	357.316	Cells_EBV-transformed_lymphocytes	807.178	Cells_Cultured_fibroblasts	3.69246
rs76589166	ENSG00000231389.7	HLA-DPA1	Lung	2.03165e-13	-0.480031	-0.624375	-0.379666	0.212621	Cis	2.5	2.99216e-14	chr6	33066343	C	T	chr6	33064569	33073772	0	A549-ACE2_24h_Ho2020	2.5	357.316	Cells_EBV-transformed_lymphocytes	807.178	Cells_Cultured_fibroblasts	3.69246
rs6919972	ENSG00000231389.7	HLA-DPA1	Lung	3.21196e-13	-0.472225	-0.586363	-0.369554	0.22233	Cis	2.5	4.80063e-14	chr6	33066400	A	G	chr6	33064569	33073772	0	A549-ACE2_24h_Ho2020	2.5	357.316	Cells_EBV-transformed_lymphocytes	807.178	Cells_Cultured_fibroblasts	3.69246
rs67252575	ENSG00000231389.7	HLA-DPA1	Lung	2.03165e-13	-0.480031	-0.618954	-0.379434	0.212621	Cis	3	2.99217e-14	chr6	33066446	G	A	chr6	33064569	33073772	0	A549-ACE2_24h_Ho2020	3	357.316	Cells_EBV-transformed_lymphocytes	807.178	Cells_Cultured_fibroblasts	3.69246
rs72867694	ENSG00000231389.7	HLA-DPA1	Lung	2.03165e-13	-0.480031	-0.621285	-0.388912	0.212621	Cis	3	2.99214e-14	chr6	33066463	A	C	chr6	33064569	33073772	0	A549-ACE2_24h_Ho2020	3	357.316	Cells_EBV-transformed_lymphocytes	807.178	Cells_Cultured_fibroblasts	3.69246
rs68150759	ENSG00000231389.7	HLA-DPA1	Lung	2.03165e-13	-0.480031	-0.622557	-0.383598	0.212621	Cis	3	2.99216e-14	chr6	33066519	T	C	chr6	33064569	33073772	0	A549-ACE2_24h_Ho2020	3	357.316	Cells_EBV-transformed_lymphocytes	807.178	Cells_Cultured_fibroblasts	3.69246
rs67646359	ENSG00000231389.7	HLA-DPA1	Lung	2.03165e-13	-0.480031	-0.618253	-0.38313	0.212621	Cis	3	2.99217e-14	chr6	33066528	C	T	chr6	33064569	33073772	0	A549-ACE2_24h_Ho2020	3	357.316	Cells_EBV-transformed_lymphocytes	807.178	Cells_Cultured_fibroblasts	3.69246
rs114721295	ENSG00000231389.7	HLA-DPA1	Lung	2.03165e-13	-0.480031	-0.622986	-0.389649	0.212621	Cis	3	2.99217e-14	chr6	33066544	C	T	chr6	33064569	33073772	0	A549-ACE2_24h_Ho2020	3	357.316	Cells_EBV-transformed_lymphocytes	807.178	Cells_Cultured_fibroblasts	3.69246
rs115704968	ENSG00000231389.7	HLA-DPA1	Lung	2.03165e-13	-0.480031	-0.609571	-0.37666	0.212621	Cis	3	2.99214e-14	chr6	33066545	A	G	chr6	33064569	33073772	0	A549-ACE2_24h_Ho2020	3	357.316	Cells_EBV-transformed_lymphocytes	807.178	Cells_Cultured_fibroblasts	3.69246
rs116106585	ENSG00000231389.7	HLA-DPA1	Lung	2.03165e-13	-0.480031	-0.603585	-0.377807	0.212621	Cis	3	2.99216e-14	chr6	33066548	C	T	chr6	33064569	33073772	0	A549-ACE2_24h_Ho2020	3	357.316	Cells_EBV-transformed_lymphocytes	807.178	Cells_Cultured_fibroblasts	3.69246
rs73739627	ENSG00000231389.7	HLA-DPA1	Lung	2.03165e-13	-0.480031	-0.609465	-0.385508	0.212621	Cis	3	2.99217e-14	chr6	33066576	T	A	chr6	33064569	33073772	0	A549-ACE2_24h_Ho2020	3	357.316	Cells_EBV-transformed_lymphocytes	807.178	Cells_Cultured_fibroblasts	3.69246
rs72867695	ENSG00000231389.7	HLA-DPA1	Lung	2.03165e-13	-0.480031	-0.61998	-0.385169	0.212621	Cis	3	2.99217e-14	chr6	33066577	T	C	chr6	33064569	33073772	0	A549-ACE2_24h_Ho2020	3	357.316	Cells_EBV-transformed_lymphocytes	807.178	Cells_Cultured_fibroblasts	3.69246
rs6920457	ENSG00000231389.7	HLA-DPA1	Lung	3.21196e-13	-0.472225	-0.580424	-0.360608	0.22233	Cis	3	4.8006e-14	chr6	33066622	C	A	chr6	33064569	33073772	0	A549-ACE2_24h_Ho2020	3	357.316	Cells_EBV-transformed_lymphocytes	807.178	Cells_Cultured_fibroblasts	3.69246
rs72867696	ENSG00000231389.7	HLA-DPA1	Lung	2.03165e-13	-0.480031	-0.614035	-0.38448	0.212621	Cis	3	2.99216e-14	chr6	33066627	G	A	chr6	33064569	33073772	0	A549-ACE2_24h_Ho2020	3	357.316	Cells_EBV-transformed_lymphocytes	807.178	Cells_Cultured_fibroblasts	3.69246
rs35835875	ENSG00000231389.7	HLA-DPA1	Lung	2.03165e-13	-0.480031	-0.61673	-0.379514	0.212621	Cis	3	2.99217e-14	chr6	33066644	A	G	chr6	33064569	33073772	0	A549-ACE2_24h_Ho2020	3	357.316	Cells_EBV-transformed_lymphocytes	807.178	Cells_Cultured_fibroblasts	3.69246
rs34489465	ENSG00000231389.7	HLA-DPA1	Lung	2.03165e-13	-0.480031	-0.614224	-0.386846	0.212621	Cis	3	2.99217e-14	chr6	33066694	A	G	chr6	33064569	33073772	0	A549-ACE2_24h_Ho2020	3	357.316	Cells_EBV-transformed_lymphocytes	807.178	Cells_Cultured_fibroblasts	3.69246
rs73739631	ENSG00000231389.7	HLA-DPA1	Lung	1.50749e-05	-0.320487	-0.438154	-0.217569	0.161165	Cis	3	4.07364e-06	chr6	33066696	A	G	chr6	33064569	33073772	0	A549-ACE2_24h_Ho2020	3	357.316	Cells_EBV-transformed_lymphocytes	807.178	Cells_Cultured_fibroblasts	3.69246
rs34041463	ENSG00000231389.7	HLA-DPA1	Lung	2.03165e-13	-0.480031	-0.613303	-0.386855	0.212621	Cis	3	2.99216e-14	chr6	33066701	G	T	chr6	33064569	33073772	0	A549-ACE2_24h_Ho2020	3	357.316	Cells_EBV-transformed_lymphocytes	807.178	Cells_Cultured_fibroblasts	3.69246
rs34018094	ENSG00000231389.7	HLA-DPA1	Lung	2.03165e-13	-0.480031	-0.620294	-0.391119	0.212621	Cis	3	2.99217e-14	chr6	33066707	C	T	chr6	33064569	33073772	0	A549-ACE2_24h_Ho2020	3	357.316	Cells_EBV-transformed_lymphocytes	807.178	Cells_Cultured_fibroblasts	3.69246
rs35683320	ENSG00000231389.7	HLA-DPA1	Lung	2.03165e-13	-0.480031	-0.624982	-0.386563	0.212621	Cis	3	2.99217e-14	chr6	33066730	G	A	chr6	33064569	33073772	0	A549-ACE2_24h_Ho2020	3	357.316	Cells_EBV-transformed_lymphocytes	807.178	Cells_Cultured_fibroblasts	3.69246
rs66811558	ENSG00000231389.7	HLA-DPA1	Lung	2.03165e-13	-0.480031	-0.619324	-0.390202	0.212621	Cis	3	2.99214e-14	chr6	33066741	G	A	chr6	33064569	33073772	0	A549-ACE2_24h_Ho2020	3	357.316	Cells_EBV-transformed_lymphocytes	807.178	Cells_Cultured_fibroblasts	3.69246
rs67106216	ENSG00000231389.7	HLA-DPA1	Lung	2.03165e-13	-0.480031	-0.612333	-0.38627	0.212621	Cis	3	2.99216e-14	chr6	33066753	A	G	chr6	33064569	33073772	0	A549-ACE2_24h_Ho2020	3	357.316	Cells_EBV-transformed_lymphocytes	807.178	Cells_Cultured_fibroblasts	3.69246
rs34596699	ENSG00000231389.7	HLA-DPA1	Lung	3.88963e-13	-0.475807	-0.598277	-0.386162	0.208738	Cis	3	5.83403e-14	chr6	33066800	C	T	chr6	33064569	33073772	0	A549-ACE2_24h_Ho2020	3	357.316	Cells_EBV-transformed_lymphocytes	807.178	Cells_Cultured_fibroblasts	3.69246
rs35030344	ENSG00000231389.7	HLA-DPA1	Lung	2.03165e-13	-0.480031	-0.617228	-0.386775	0.212621	Cis	3	2.99217e-14	chr6	33066876	C	A	chr6	33064569	33073772	0	A549-ACE2_24h_Ho2020	3	357.316	Cells_EBV-transformed_lymphocytes	807.178	Cells_Cultured_fibroblasts	3.69246
rs36050357	ENSG00000231389.7	HLA-DPA1	Lung	2.03165e-13	-0.480031	-0.618875	-0.390631	0.212621	Cis	3	2.99214e-14	chr6	33066922	A	T	chr6	33064569	33073772	0	A549-ACE2_24h_Ho2020	3	357.316	Cells_EBV-transformed_lymphocytes	807.178	Cells_Cultured_fibroblasts	3.69246
rs35877170	ENSG00000231389.7	HLA-DPA1	Lung	2.03165e-13	-0.480031	-0.620824	-0.388379	0.212621	Cis	3	2.99216e-14	chr6	33066925	C	G	chr6	33064569	33073772	0	A549-ACE2_24h_Ho2020	3	357.316	Cells_EBV-transformed_lymphocytes	807.178	Cells_Cultured_fibroblasts	3.69246
rs34015624	ENSG00000231389.7	HLA-DPA1	Lung	2.03165e-13	-0.480031	-0.626372	-0.386297	0.212621	Cis	3	2.99217e-14	chr6	33066946	A	T	chr6	33064569	33073772	0	A549-ACE2_24h_Ho2020	3	357.316	Cells_EBV-transformed_lymphocytes	807.178	Cells_Cultured_fibroblasts	3.69246
rs73739632	ENSG00000231389.7	HLA-DPA1	Lung	2.03165e-13	-0.480031	-0.61204	-0.382687	0.212621	Cis	3	2.99217e-14	chr6	33066968	T	C	chr6	33064569	33073772	0	A549-ACE2_24h_Ho2020	3	357.316	Cells_EBV-transformed_lymphocytes	807.178	Cells_Cultured_fibroblasts	3.69246
rs73739633	ENSG00000231389.7	HLA-DPA1	Lung	2.03165e-13	-0.480031	-0.597562	-0.372059	0.212621	Cis	3	2.99214e-14	chr6	33066969	T	A	chr6	33064569	33073772	0	A549-ACE2_24h_Ho2020	3	357.316	Cells_EBV-transformed_lymphocytes	807.178	Cells_Cultured_fibroblasts	3.69246
rs9469331	ENSG00000231389.7	HLA-DPA1	Lung	3.21196e-13	-0.472225	-0.582879	-0.368912	0.22233	Cis	3	4.8006e-14	chr6	33067008	G	A	chr6	33064569	33073772	0	A549-ACE2_24h_Ho2020	3	357.316	Cells_EBV-transformed_lymphocytes	807.178	Cells_Cultured_fibroblasts	3.69246
rs9469332	ENSG00000231389.7	HLA-DPA1	Lung	3.21196e-13	-0.472225	-0.578265	-0.366454	0.22233	Cis	3	4.80063e-14	chr6	33067099	T	C	chr6	33064569	33073772	0	A549-ACE2_24h_Ho2020	3	357.316	Cells_EBV-transformed_lymphocytes	807.178	Cells_Cultured_fibroblasts	3.69246
rs34763441	ENSG00000231389.7	HLA-DPA1	Lung	2.03165e-13	-0.480031	-0.612676	-0.389651	0.212621	Cis	3	2.99217e-14	chr6	33067123	A	G	chr6	33064569	33073772	0	A549-ACE2_24h_Ho2020	3	357.316	Cells_EBV-transformed_lymphocytes	807.178	Cells_Cultured_fibroblasts	3.69246
rs34013339	ENSG00000231389.7	HLA-DPA1	Lung	2.03165e-13	-0.480031	-0.610531	-0.386134	0.212621	Cis	3	2.99214e-14	chr6	33067129	T	C	chr6	33064569	33073772	0	A549-ACE2_24h_Ho2020	3	357.316	Cells_EBV-transformed_lymphocytes	807.178	Cells_Cultured_fibroblasts	3.69246
rs72867701	ENSG00000231389.7	HLA-DPA1	Lung	2.03165e-13	-0.480031	-0.622468	-0.38894	0.212621	Cis	3	2.99216e-14	chr6	33067153	A	G	chr6	33064569	33073772	0	A549-ACE2_24h_Ho2020	3	357.316	Cells_EBV-transformed_lymphocytes	807.178	Cells_Cultured_fibroblasts	3.69246
rs116487412	ENSG00000231389.7	HLA-DPA1	Lung	2.03165e-13	-0.480031	-0.621447	-0.386553	0.212621	Cis	3	2.99217e-14	chr6	33067154	A	G	chr6	33064569	33073772	0	A549-ACE2_24h_Ho2020	3	357.316	Cells_EBV-transformed_lymphocytes	807.178	Cells_Cultured_fibroblasts	3.69246
rs73400033	ENSG00000231389.7	HLA-DPA1	Lung	2.03165e-13	-0.480031	-0.617994	-0.3821	0.212621	Cis	2.5	2.99217e-14	chr6	33067243	C	A	chr6	33064569	33073772	0	A549-ACE2_24h_Ho2020	2.5	357.316	Cells_EBV-transformed_lymphocytes	807.178	Cells_Cultured_fibroblasts	3.69246
rs142305944	ENSG00000231389.7	HLA-DPA1	Lung	2.03165e-13	-0.480031	-0.603231	-0.382951	0.212621	Cis	2.5	2.99217e-14	chr6	33067294	A	ACT	chr6	33064569	33073772	0	A549-ACE2_24h_Ho2020	2.5	357.316	Cells_EBV-transformed_lymphocytes	807.178	Cells_Cultured_fibroblasts	3.69246
rs112796164	ENSG00000231389.7	HLA-DPA1	Lung	2.03165e-13	-0.480031	-0.602669	-0.378266	0.212621	Cis	2.5	2.99214e-14	chr6	33067311	T	G	chr6	33064569	33073772	0	A549-ACE2_24h_Ho2020	2.5	357.316	Cells_EBV-transformed_lymphocytes	807.178	Cells_Cultured_fibroblasts	3.69246
rs563060972	ENSG00000231389.7	HLA-DPA1	Lung	2.03165e-13	-0.480031	-0.607817	-0.381812	0.212621	Cis	2.5	2.99216e-14	chr6	33067314	C	G	chr6	33064569	33073772	0	A549-ACE2_24h_Ho2020	2.5	357.316	Cells_EBV-transformed_lymphocytes	807.178	Cells_Cultured_fibroblasts	3.69246
rs146542010	ENSG00000231389.7	HLA-DPA1	Lung	2.03165e-13	-0.480031	-0.62559	-0.388096	0.212621	Cis	2.5	2.99217e-14	chr6	33067318	T	G	chr6	33064569	33073772	0	A549-ACE2_24h_Ho2020	2.5	357.316	Cells_EBV-transformed_lymphocytes	807.178	Cells_Cultured_fibroblasts	3.69246
rs552153841	ENSG00000231389.7	HLA-DPA1	Lung	2.03165e-13	-0.480031	-0.632238	-0.391853	0.212621	Cis	2.5	2.99217e-14	chr6	33067320	T	C	chr6	33064569	33073772	0	A549-ACE2_24h_Ho2020	2.5	357.316	Cells_EBV-transformed_lymphocytes	807.178	Cells_Cultured_fibroblasts	3.69246
rs200365821	ENSG00000231389.7	HLA-DPA1	Lung	2.03165e-13	-0.480031	-0.629514	-0.381675	0.212621	Cis	2.5	2.99214e-14	chr6	33067322	C	CA	chr6	33064569	33073772	0	A549-ACE2_24h_Ho2020	2.5	357.316	Cells_EBV-transformed_lymphocytes	807.178	Cells_Cultured_fibroblasts	3.69246
rs72870105	ENSG00000231389.7	HLA-DPA1	Lung	2.03165e-13	-0.480031	-0.614302	-0.379956	0.212621	Cis	2.5	2.99216e-14	chr6	33067357	A	G	chr6	33064569	33073772	0	A549-ACE2_24h_Ho2020	2.5	357.316	Cells_EBV-transformed_lymphocytes	807.178	Cells_Cultured_fibroblasts	3.69246
rs79229871	ENSG00000231389.7	HLA-DPA1	Lung	2.03165e-13	-0.480031	-0.627989	-0.386178	0.212621	Cis	2.5	2.99217e-14	chr6	33067366	G	C	chr6	33064569	33073772	0	A549-ACE2_24h_Ho2020	2.5	357.316	Cells_EBV-transformed_lymphocytes	807.178	Cells_Cultured_fibroblasts	3.69246
rs67844630	ENSG00000231389.7	HLA-DPA1	Lung	2.03165e-13	-0.480031	-0.609634	-0.388069	0.212621	Cis	2.5	2.99217e-14	chr6	33067372	TA	T	chr6	33064569	33073772	0	A549-ACE2_24h_Ho2020	2.5	357.316	Cells_EBV-transformed_lymphocytes	807.178	Cells_Cultured_fibroblasts	3.69246
rs74818705	ENSG00000231389.7	HLA-DPA1	Lung	2.03165e-13	-0.480031	-0.640218	-0.388922	0.212621	Cis	2.5	2.99214e-14	chr6	33067381	G	C	chr6	33064569	33073772	0	A549-ACE2_24h_Ho2020	2.5	357.316	Cells_EBV-transformed_lymphocytes	807.178	Cells_Cultured_fibroblasts	3.69246
rs73400034	ENSG00000231389.7	HLA-DPA1	Lung	2.03165e-13	-0.480031	-0.6216	-0.386914	0.212621	Cis	2.5	2.99216e-14	chr6	33067495	A	G	chr6	33064569	33073772	0	A549-ACE2_24h_Ho2020	2.5	357.316	Cells_EBV-transformed_lymphocytes	807.178	Cells_Cultured_fibroblasts	3.69246
rs199989840	ENSG00000231389.7	HLA-DPA1	Lung	2.03165e-13	-0.480031	-0.634056	-0.380379	0.212621	Cis	2.5	2.99217e-14	chr6	33067508	G	A	chr6	33064569	33073772	0	A549-ACE2_24h_Ho2020	2.5	357.316	Cells_EBV-transformed_lymphocytes	807.178	Cells_Cultured_fibroblasts	3.69246
rs201348127	ENSG00000231389.7	HLA-DPA1	Lung	2.03165e-13	-0.480031	-0.619278	-0.395032	0.212621	Cis	2.5	2.99217e-14	chr6	33067509	C	T	chr6	33064569	33073772	0	A549-ACE2_24h_Ho2020	2.5	357.316	Cells_EBV-transformed_lymphocytes	807.178	Cells_Cultured_fibroblasts	3.69246
rs115770992	ENSG00000231389.7	HLA-DPA1	Lung	2.03165e-13	-0.480031	-0.603453	-0.381526	0.212621	Cis	2.5	2.99214e-14	chr6	33067511	T	G	chr6	33064569	33073772	0	A549-ACE2_24h_Ho2020	2.5	357.316	Cells_EBV-transformed_lymphocytes	807.178	Cells_Cultured_fibroblasts	3.69246
rs1054026	ENSG00000231389.7	HLA-DPA1	Lung	2.03165e-13	-0.480031	-0.621261	-0.381196	0.212621	Cis	5.5	2.99216e-14	chr6	33067741	G	C	chr6	33064569	33073772	0	A549-ACE2_24h_Ho2020	5.5	357.316	Cells_EBV-transformed_lymphocytes	807.178	Cells_Cultured_fibroblasts	3.69246
rs59344176	ENSG00000231389.7	HLA-DPA1	Lung	2.03165e-13	-0.480031	-0.616709	-0.386349	0.212621	Cis	5.5	2.99217e-14	chr6	33067853	CAA	C	chr6	33064569	33073772	0	A549-ACE2_24h_Ho2020	5.5	357.316	Cells_EBV-transformed_lymphocytes	807.178	Cells_Cultured_fibroblasts	3.69246
rs56669692	ENSG00000231389.7	HLA-DPA1	Lung	2.03165e-13	-0.480031	-0.611832	-0.381587	0.212621	Cis	5.5	2.99217e-14	chr6	33067857	G	A	chr6	33064569	33073772	0	A549-ACE2_24h_Ho2020	5.5	357.316	Cells_EBV-transformed_lymphocytes	807.178	Cells_Cultured_fibroblasts	3.69246
rs56308040	ENSG00000231389.7	HLA-DPA1	Lung	2.03165e-13	-0.480031	-0.606929	-0.376396	0.212621	Cis	5.5	2.99214e-14	chr6	33067871	C	T	chr6	33064569	33073772	0	A549-ACE2_24h_Ho2020	5.5	357.316	Cells_EBV-transformed_lymphocytes	807.178	Cells_Cultured_fibroblasts	3.69246
rs61321139	ENSG00000231389.7	HLA-DPA1	Lung	2.03165e-13	-0.480031	-0.637944	-0.385685	0.212621	Cis	5.5	2.99216e-14	chr6	33067884	A	G	chr6	33064569	33073772	0	A549-ACE2_24h_Ho2020	5.5	357.316	Cells_EBV-transformed_lymphocytes	807.178	Cells_Cultured_fibroblasts	3.69246
rs59419782	ENSG00000231389.7	HLA-DPA1	Lung	2.03165e-13	-0.480031	-0.61521	-0.383086	0.212621	Cis	2	2.99217e-14	chr6	33068052	T	C	chr6	33064569	33073772	0	A549-ACE2_24h_Ho2020	2	357.316	Cells_EBV-transformed_lymphocytes	807.178	Cells_Cultured_fibroblasts	3.69246
rs73400043	ENSG00000231389.7	HLA-DPA1	Lung	2.03165e-13	-0.480031	-0.62966	-0.380197	0.212621	Cis	2	2.99217e-14	chr6	33068068	G	A	chr6	33064569	33073772	0	A549-ACE2_24h_Ho2020	2	357.316	Cells_EBV-transformed_lymphocytes	807.178	Cells_Cultured_fibroblasts	3.69246
rs72870109	ENSG00000231389.7	HLA-DPA1	Lung	2.03165e-13	-0.480031	-0.613602	-0.382258	0.212621	Cis	1.5	2.99214e-14	chr6	33068078	T	A	chr6	33064569	33073772	0	A549-ACE2_24h_Ho2020	1.5	357.316	Cells_EBV-transformed_lymphocytes	807.178	Cells_Cultured_fibroblasts	3.69246
rs9469341	ENSG00000231389.7	HLA-DPA1	Lung	3.21196e-13	-0.472225	-0.592032	-0.375651	0.22233	Cis	1.5	4.8006e-14	chr6	33068100	A	G	chr6	33064569	33073772	0	A549-ACE2_24h_Ho2020	1.5	357.316	Cells_EBV-transformed_lymphocytes	807.178	Cells_Cultured_fibroblasts	3.69246
rs72870110	ENSG00000231389.7	HLA-DPA1	Lung	2.03165e-13	-0.480031	-0.621795	-0.384711	0.212621	Cis	1.5	2.99217e-14	chr6	33068110	G	C	chr6	33064569	33073772	0	A549-ACE2_24h_Ho2020	1.5	357.316	Cells_EBV-transformed_lymphocytes	807.178	Cells_Cultured_fibroblasts	3.69246
rs1062658	ENSG00000231389.7	HLA-DPA1	Lung	2.03165e-13	-0.480031	-0.603546	-0.379396	0.212621	Cis	1.5	2.99217e-14	chr6	33068148	A	T	chr6	33064569	33073772	0	A549-ACE2_24h_Ho2020	1.5	357.316	Cells_EBV-transformed_lymphocytes	807.178	Cells_Cultured_fibroblasts	3.69246
rs3179779	ENSG00000231389.7	HLA-DPA1	Lung	3.21196e-13	-0.472225	-0.593719	-0.372052	0.22233	Cis	1	4.8006e-14	chr6	33068192	A	G	chr6	33064569	33073772	0	A549-ACE2_24h_Ho2020	1	357.316	Cells_EBV-transformed_lymphocytes	807.178	Cells_Cultured_fibroblasts	3.69246
rs3179778	ENSG00000231389.7	HLA-DPA1	Lung	2.03165e-13	-0.480031	-0.613739	-0.381913	0.212621	Cis	1	2.99216e-14	chr6	33068197	A	G	chr6	33064569	33073772	0	A549-ACE2_24h_Ho2020	1	357.316	Cells_EBV-transformed_lymphocytes	807.178	Cells_Cultured_fibroblasts	3.69246
rs3180557	ENSG00000231389.7	HLA-DPA1	Lung	2.03165e-13	-0.480031	-0.6201	-0.384	0.212621	Cis	1	2.99217e-14	chr6	33068203	T	A	chr6	33064569	33073772	0	A549-ACE2_24h_Ho2020	1	357.316	Cells_EBV-transformed_lymphocytes	807.178	Cells_Cultured_fibroblasts	3.69246
rs3180556	ENSG00000231389.7	HLA-DPA1	Lung	2.03165e-13	-0.480031	-0.628778	-0.380151	0.212621	Cis	1	2.99217e-14	chr6	33068205	G	A	chr6	33064569	33073772	0	A549-ACE2_24h_Ho2020	1	357.316	Cells_EBV-transformed_lymphocytes	807.178	Cells_Cultured_fibroblasts	3.69246
rs3179777	ENSG00000231389.7	HLA-DPA1	Lung	2.03165e-13	-0.480031	-0.635489	-0.382672	0.212621	Cis	1	2.99214e-14	chr6	33068209	T	C	chr6	33064569	33073772	0	A549-ACE2_24h_Ho2020	1	357.316	Cells_EBV-transformed_lymphocytes	807.178	Cells_Cultured_fibroblasts	3.69246
rs148889828	ENSG00000231389.7	HLA-DPA1	Lung	2.03165e-13	-0.480031	-0.609794	-0.38221	0.212621	Cis	1	2.99216e-14	chr6	33068215	C	CT	chr6	33064569	33073772	0	A549-ACE2_24h_Ho2020	1	357.316	Cells_EBV-transformed_lymphocytes	807.178	Cells_Cultured_fibroblasts	3.69246
rs3179776	ENSG00000231389.7	HLA-DPA1	Lung	2.03165e-13	-0.480031	-0.623224	-0.389587	0.212621	Cis	1	2.99217e-14	chr6	33068226	G	C	chr6	33064569	33073772	0	A549-ACE2_24h_Ho2020	1	357.316	Cells_EBV-transformed_lymphocytes	807.178	Cells_Cultured_fibroblasts	3.69246
rs67818943	ENSG00000231389.7	HLA-DPA1	Lung	2.03165e-13	-0.480031	-0.620068	-0.390543	0.212621	Cis	1.5	2.99217e-14	chr6	33068308	C	G	chr6	33064569	33073772	0	A549-ACE2_24h_Ho2020	1.5	357.316	Cells_EBV-transformed_lymphocytes	807.178	Cells_Cultured_fibroblasts	3.69246
rs3180555	ENSG00000231389.7	HLA-DPA1	Lung	2.03165e-13	-0.480031	-0.630169	-0.382191	0.212621	Cis	1.5	2.99214e-14	chr6	33068339	T	G	chr6	33064569	33073772	0	A549-ACE2_24h_Ho2020	1.5	357.316	Cells_EBV-transformed_lymphocytes	807.178	Cells_Cultured_fibroblasts	3.69246
rs72870111	ENSG00000231389.7	HLA-DPA1	Lung	2.03165e-13	-0.480031	-0.623797	-0.391372	0.212621	Cis	1.5	2.99216e-14	chr6	33068355	A	G	chr6	33064569	33073772	0	A549-ACE2_24h_Ho2020	1.5	357.316	Cells_EBV-transformed_lymphocytes	807.178	Cells_Cultured_fibroblasts	3.69246
rs72870112	ENSG00000231389.7	HLA-DPA1	Lung	2.03165e-13	-0.480031	-0.613021	-0.385209	0.212621	Cis	1.5	2.99217e-14	chr6	33068356	G	A	chr6	33064569	33073772	0	A549-ACE2_24h_Ho2020	1.5	357.316	Cells_EBV-transformed_lymphocytes	807.178	Cells_Cultured_fibroblasts	3.69246
rs3180554	ENSG00000231389.7	HLA-DPA1	Lung	3.21196e-13	-0.472225	-0.581864	-0.368987	0.22233	Cis	1.5	4.8006e-14	chr6	33068400	A	G	chr6	33064569	33073772	0	A549-ACE2_24h_Ho2020	1.5	357.316	Cells_EBV-transformed_lymphocytes	807.178	Cells_Cultured_fibroblasts	3.69246
rs3180553	ENSG00000231389.7	HLA-DPA1	Lung	3.21196e-13	-0.472225	-0.577815	-0.371552	0.22233	Cis	1.5	4.8006e-14	chr6	33068433	G	T	chr6	33064569	33073772	0	A549-ACE2_24h_Ho2020	1.5	357.316	Cells_EBV-transformed_lymphocytes	807.178	Cells_Cultured_fibroblasts	3.69246
rs67516795	ENSG00000231389.7	HLA-DPA1	Lung	2.03165e-13	-0.480031	-0.603502	-0.378176	0.212621	Cis	1.5	2.99216e-14	chr6	33068456	A	G	chr6	33064569	33073772	0	A549-ACE2_24h_Ho2020	1.5	357.316	Cells_EBV-transformed_lymphocytes	807.178	Cells_Cultured_fibroblasts	3.69246
rs67476989	ENSG00000231389.7	HLA-DPA1	Lung	2.03165e-13	-0.480031	-0.633859	-0.382573	0.212621	Cis	1.5	2.99217e-14	chr6	33068465	T	C	chr6	33064569	33073772	0	A549-ACE2_24h_Ho2020	1.5	357.316	Cells_EBV-transformed_lymphocytes	807.178	Cells_Cultured_fibroblasts	3.69246
rs72879607	ENSG00000231389.7	HLA-DPA1	Lung	2.03165e-13	-0.480031	-0.61565	-0.395052	0.212621	Cis	1.5	2.99217e-14	chr6	33068510	G	A	chr6	33064569	33073772	0	A549-ACE2_24h_Ho2020	1.5	357.316	Cells_EBV-transformed_lymphocytes	807.178	Cells_Cultured_fibroblasts	3.69246
rs72879608	ENSG00000231389.7	HLA-DPA1	Lung	2.03165e-13	-0.480031	-0.610504	-0.383371	0.212621	Cis	1.5	2.99214e-14	chr6	33068511	G	A	chr6	33064569	33073772	0	A549-ACE2_24h_Ho2020	1.5	357.316	Cells_EBV-transformed_lymphocytes	807.178	Cells_Cultured_fibroblasts	3.69246
rs72879609	ENSG00000231389.7	HLA-DPA1	Lung	2.03165e-13	-0.480031	-0.61368	-0.39192	0.212621	Cis	1.5	2.99216e-14	chr6	33068535	A	G	chr6	33064569	33073772	0	A549-ACE2_24h_Ho2020	1.5	357.316	Cells_EBV-transformed_lymphocytes	807.178	Cells_Cultured_fibroblasts	3.69246
rs68071176	ENSG00000231389.7	HLA-DPA1	Lung	2.03165e-13	-0.480031	-0.638865	-0.380928	0.212621	Cis	8	2.99217e-14	chr6	33068611	C	T	chr6	33064569	33073772	0	A549-ACE2_24h_Ho2020	8	357.316	Cells_EBV-transformed_lymphocytes	807.178	Cells_Cultured_fibroblasts	3.69246
rs73400048	ENSG00000231389.7	HLA-DPA1	Lung	2.03165e-13	-0.480031	-0.611919	-0.387712	0.212621	Cis	8	2.99217e-14	chr6	33068617	G	A	chr6	33064569	33073772	0	A549-ACE2_24h_Ho2020	8	357.316	Cells_EBV-transformed_lymphocytes	807.178	Cells_Cultured_fibroblasts	3.69246
rs77746323	ENSG00000231389.7	HLA-DPA1	Lung	1.67972e-11	-0.467597	-0.60569	-0.398907	0.22233	Cis	8	2.63887e-12	chr6	33068624	C	T	chr6	33064569	33073772	0	A549-ACE2_24h_Ho2020	8	357.316	Cells_EBV-transformed_lymphocytes	807.178	Cells_Cultured_fibroblasts	3.69246
rs1126769	ENSG00000231389.7	HLA-DPA1	Lung	2.03165e-13	-0.480031	-0.615428	-0.386666	0.212621	Cis	8	2.99216e-14	chr6	33068658	T	G	chr6	33064569	33073772	0	A549-ACE2_24h_Ho2020	8	357.316	Cells_EBV-transformed_lymphocytes	807.178	Cells_Cultured_fibroblasts	3.69246
rs1042434	ENSG00000231389.7	HLA-DPA1	Lung	3.21196e-13	-0.472225	-0.574321	-0.365992	0.22233	Cis	8	4.80063e-14	chr6	33068728	G	C	chr6	33064569	33073772	0	A549-ACE2_24h_Ho2020	8	357.316	Cells_EBV-transformed_lymphocytes	807.178	Cells_Cultured_fibroblasts	3.69246
rs34370305	ENSG00000231389.7	HLA-DPA1	Lung	2.03165e-13	-0.480031	-0.601802	-0.379276	0.212621	Cis	8	2.99217e-14	chr6	33068840	C	T	chr6	33064569	33073772	0	A549-ACE2_24h_Ho2020	8	357.316	Cells_EBV-transformed_lymphocytes	807.178	Cells_Cultured_fibroblasts	3.69246
rs73739662	ENSG00000231389.7	HLA-DPA1	Lung	2.03165e-13	-0.480031	-0.643623	-0.38881	0.212621	Cis	8	2.99214e-14	chr6	33068853	G	T	chr6	33064569	33073772	0	A549-ACE2_24h_Ho2020	8	357.316	Cells_EBV-transformed_lymphocytes	807.178	Cells_Cultured_fibroblasts	3.69246
rs73739663	ENSG00000231389.7	HLA-DPA1	Lung	2.03165e-13	-0.480031	-0.618613	-0.382203	0.212621	Cis	8	2.99216e-14	chr6	33068854	A	C	chr6	33064569	33073772	0	A549-ACE2_24h_Ho2020	8	357.316	Cells_EBV-transformed_lymphocytes	807.178	Cells_Cultured_fibroblasts	3.69246
rs77350016	ENSG00000231389.7	HLA-DPA1	Lung	2.03165e-13	-0.480031	-0.625457	-0.374278	0.212621	Cis	8	2.99217e-14	chr6	33068931	C	T	chr6	33064569	33073772	0	A549-ACE2_24h_Ho2020	8	357.316	Cells_EBV-transformed_lymphocytes	807.178	Cells_Cultured_fibroblasts	3.69246
rs77981473	ENSG00000231389.7	HLA-DPA1	Lung	2.03165e-13	-0.480031	-0.619275	-0.387966	0.212621	Cis	8	2.99217e-14	chr6	33068932	A	G	chr6	33064569	33073772	0	A549-ACE2_24h_Ho2020	8	357.316	Cells_EBV-transformed_lymphocytes	807.178	Cells_Cultured_fibroblasts	3.69246
rs35947638	ENSG00000231389.7	HLA-DPA1	Lung	1.77049e-13	-0.48276	-0.622872	-0.388875	0.213035	Cis	8	2.46167e-14	chr6	33068940	C	G	chr6	33064569	33073772	0	A549-ACE2_24h_Ho2020	8	357.316	Cells_EBV-transformed_lymphocytes	807.178	Cells_Cultured_fibroblasts	3.69246
rs1042308	ENSG00000231389.7	HLA-DPA1	Lung	2.03165e-13	-0.480031	-0.61693	-0.37974	0.212621	Cis	8	2.99216e-14	chr6	33069076	A	C	chr6	33064569	33073772	0	A549-ACE2_24h_Ho2020	8	357.316	Cells_EBV-transformed_lymphocytes	807.178	Cells_Cultured_fibroblasts	3.69246
rs2308930	ENSG00000231389.7	HLA-DPA1	Lung	2.03165e-13	-0.480031	-0.617984	-0.389262	0.212621	Cis	8	2.99217e-14	chr6	33069174	A	G	chr6	33064569	33073772	0	A549-ACE2_24h_Ho2020	8	357.316	Cells_EBV-transformed_lymphocytes	807.178	Cells_Cultured_fibroblasts	3.69246
rs2308929	ENSG00000231389.7	HLA-DPA1	Lung	2.03165e-13	-0.480031	-0.627225	-0.384428	0.212621	Cis	8	2.99217e-14	chr6	33069182	G	A	chr6	33064569	33073772	0	A549-ACE2_24h_Ho2020	8	357.316	Cells_EBV-transformed_lymphocytes	807.178	Cells_Cultured_fibroblasts	3.69246
rs2308928	ENSG00000231389.7	HLA-DPA1	Lung	2.03165e-13	-0.480031	-0.616001	-0.385064	0.212621	Cis	8	2.99214e-14	chr6	33069194	C	T	chr6	33064569	33073772	0	A549-ACE2_24h_Ho2020	8	357.316	Cells_EBV-transformed_lymphocytes	807.178	Cells_Cultured_fibroblasts	3.69246
rs1042190	ENSG00000231389.7	HLA-DPA1	Lung	2.03165e-13	-0.480031	-0.625619	-0.384885	0.212621	Cis	8	2.99216e-14	chr6	33069222	T	C	chr6	33064569	33073772	0	A549-ACE2_24h_Ho2020	8	357.316	Cells_EBV-transformed_lymphocytes	807.178	Cells_Cultured_fibroblasts	3.69246
rs73739671	ENSG00000231389.7	HLA-DPA1	Lung	2.03165e-13	-0.480031	-0.617243	-0.379762	0.212621	Cis	2	2.99217e-14	chr6	33069303	G	A	chr6	33064569	33073772	0	A549-ACE2_24h_Ho2020	2	357.316	Cells_EBV-transformed_lymphocytes	807.178	Cells_Cultured_fibroblasts	3.69246
rs34140193	ENSG00000231389.7	HLA-DPA1	Lung	2.03165e-13	-0.480031	-0.601856	-0.377456	0.212621	Cis	2	2.99217e-14	chr6	33069305	A	G	chr6	33064569	33073772	0	A549-ACE2_24h_Ho2020	2	357.316	Cells_EBV-transformed_lymphocytes	807.178	Cells_Cultured_fibroblasts	3.69246
rs34950776	ENSG00000231389.7	HLA-DPA1	Lung	2.03165e-13	-0.480031	-0.624161	-0.395538	0.212621	Cis	2	2.99214e-14	chr6	33069327	C	T	chr6	33064569	33073772	0	A549-ACE2_24h_Ho2020	2	357.316	Cells_EBV-transformed_lymphocytes	807.178	Cells_Cultured_fibroblasts	3.69246
rs67201607	ENSG00000231389.7	HLA-DPA1	Lung	2.03165e-13	-0.480031	-0.620508	-0.381602	0.212621	Cis	2	2.99216e-14	chr6	33069365	A	G	chr6	33064569	33073772	0	A549-ACE2_24h_Ho2020	2	357.316	Cells_EBV-transformed_lymphocytes	807.178	Cells_Cultured_fibroblasts	3.69246
rs3830066	ENSG00000231389.7	HLA-DPA1	Lung	2.8927e-13	-0.479825	-0.629774	-0.391198	0.213592	Cis	2	4.30208e-14	chr6	33069410	C	G	chr6	33064569	33073772	0	A549-ACE2_24h_Ho2020	2	357.316	Cells_EBV-transformed_lymphocytes	807.178	Cells_Cultured_fibroblasts	3.69246
rs36081724	ENSG00000231389.7	HLA-DPA1	Lung	2.03165e-13	-0.480031	-0.611712	-0.389617	0.212621	Cis	2	2.99217e-14	chr6	33069488	C	A	chr6	33064569	33073772	0	A549-ACE2_24h_Ho2020	2	357.316	Cells_EBV-transformed_lymphocytes	807.178	Cells_Cultured_fibroblasts	3.69246
rs34562515	ENSG00000231389.7	HLA-DPA1	Lung	2.03165e-13	-0.480031	-0.619904	-0.382176	0.212621	Cis	2	2.99214e-14	chr6	33069502	A	G	chr6	33064569	33073772	0	A549-ACE2_24h_Ho2020	2	357.316	Cells_EBV-transformed_lymphocytes	807.178	Cells_Cultured_fibroblasts	3.69246
rs1042178	ENSG00000231389.7	HLA-DPA1	Lung	2.10103e-13	-0.47795	-0.614956	-0.378584	0.21068	Cis	3.5	3.09992e-14	chr6	33069745	T	C	chr6	33064569	33073772	0	A549-ACE2_24h_Ho2020	3.5	357.316	Cells_EBV-transformed_lymphocytes	807.178	Cells_Cultured_fibroblasts	3.69246
rs1042177	ENSG00000231389.7	HLA-DPA1	Lung	1.38153e-05	-0.320522	-0.428718	-0.217478	0.159223	Cis	3.5	3.71382e-06	chr6	33069780	C	T	chr6	33064569	33073772	0	A549-ACE2_24h_Ho2020	3.5	357.316	Cells_EBV-transformed_lymphocytes	807.178	Cells_Cultured_fibroblasts	3.69246
rs1042176	ENSG00000231389.7	HLA-DPA1	Lung	1.58091e-06	-0.351124	-0.454824	-0.238276	0.167961	Cis	3.5	3.17439e-07	chr6	33069783	G	A	chr6	33064569	33073772	0	A549-ACE2_24h_Ho2020	3.5	357.316	Cells_EBV-transformed_lymphocytes	807.178	Cells_Cultured_fibroblasts	3.69246
rs2308912	ENSG00000231389.7	HLA-DPA1	Lung	2.10103e-13	-0.47795	-0.626829	-0.390551	0.21068	Cis	6	3.09992e-14	chr6	33069802	A	T	chr6	33064569	33073772	0	A549-ACE2_24h_Ho2020	6	357.316	Cells_EBV-transformed_lymphocytes	807.178	Cells_Cultured_fibroblasts	3.69246
rs2308911	ENSG00000231389.7	HLA-DPA1	Lung	2.10103e-13	-0.47795	-0.620203	-0.38195	0.21068	Cis	6	3.09992e-14	chr6	33069803	T	G	chr6	33064569	33073772	0	A549-ACE2_24h_Ho2020	6	357.316	Cells_EBV-transformed_lymphocytes	807.178	Cells_Cultured_fibroblasts	3.69246
rs10214910	ENSG00000231389.7	HLA-DPA1	Lung	5.15022e-13	-0.472706	-0.609511	-0.378377	0.22233	Cis	6	7.79732e-14	chr6	33069898	C	A	chr6	33064569	33073772	0	A549-ACE2_24h_Ho2020	6	357.316	Cells_EBV-transformed_lymphocytes	807.178	Cells_Cultured_fibroblasts	3.69246
rs66799959	ENSG00000231389.7	HLA-DPA1	Lung	2.10103e-13	-0.47795	-0.613289	-0.37688	0.21068	Cis	6	3.09992e-14	chr6	33069913	C	T	chr6	33064569	33073772	0	A549-ACE2_24h_Ho2020	6	357.316	Cells_EBV-transformed_lymphocytes	807.178	Cells_Cultured_fibroblasts	3.69246
rs67984906	ENSG00000231389.7	HLA-DPA1	Lung	4.99031e-14	-0.49111	-0.626318	-0.394338	0.208738	Cis	6	6.82254e-15	chr6	33069991	G	A	chr6	33064569	33073772	0	A549-ACE2_24h_Ho2020	6	357.316	Cells_EBV-transformed_lymphocytes	807.178	Cells_Cultured_fibroblasts	3.69246
rs73739674	ENSG00000231389.7	HLA-DPA1	Lung	1.67665e-10	-0.409428	-0.50794	-0.29859	0.197087	Cis	6	2.76449e-11	chr6	33070088	C	T	chr6	33064569	33073772	0	A549-ACE2_24h_Ho2020	6	357.316	Cells_EBV-transformed_lymphocytes	807.178	Cells_Cultured_fibroblasts	3.69246
rs73739675	ENSG00000231389.7	HLA-DPA1	Lung	1.67665e-10	-0.409428	-0.512357	-0.288428	0.197087	Cis	6	2.76451e-11	chr6	33070089	A	G	chr6	33064569	33073772	0	A549-ACE2_24h_Ho2020	6	357.316	Cells_EBV-transformed_lymphocytes	807.178	Cells_Cultured_fibroblasts	3.69246
rs73739677	ENSG00000231389.7	HLA-DPA1	Lung	1.84062e-10	-0.409733	-0.515035	-0.2922	0.196117	Cis	6	3.03939e-11	chr6	33070101	G	A	chr6	33064569	33073772	0	A549-ACE2_24h_Ho2020	6	357.316	Cells_EBV-transformed_lymphocytes	807.178	Cells_Cultured_fibroblasts	3.69246
rs72879614	ENSG00000231389.7	HLA-DPA1	Lung	1.67665e-10	-0.409428	-0.516037	-0.283946	0.197087	Cis	6	2.76451e-11	chr6	33070114	C	T	chr6	33064569	33073772	0	A549-ACE2_24h_Ho2020	6	357.316	Cells_EBV-transformed_lymphocytes	807.178	Cells_Cultured_fibroblasts	3.69246
rs72879615	ENSG00000231389.7	HLA-DPA1	Lung	0.000140536	-0.290527	-0.403524	-0.168933	0.153398	Cis	6	4.05397e-05	chr6	33070178	T	A	chr6	33064569	33073772	0	A549-ACE2_24h_Ho2020	6	357.316	Cells_EBV-transformed_lymphocytes	807.178	Cells_Cultured_fibroblasts	3.69246
rs72879616	ENSG00000231389.7	HLA-DPA1	Lung	0.000140536	-0.290527	-0.40779	-0.178364	0.153398	Cis	6	4.05397e-05	chr6	33070180	G	A	chr6	33064569	33073772	0	A549-ACE2_24h_Ho2020	6	357.316	Cells_EBV-transformed_lymphocytes	807.178	Cells_Cultured_fibroblasts	3.69246
rs67325643	ENSG00000231389.7	HLA-DPA1	Lung	2.10103e-13	-0.478045	-0.609255	-0.390066	0.21165	Cis	6	3.11062e-14	chr6	33070214	C	G	chr6	33064569	33073772	0	A549-ACE2_24h_Ho2020	6	357.316	Cells_EBV-transformed_lymphocytes	807.178	Cells_Cultured_fibroblasts	3.69246
rs67035222	ENSG00000231389.7	HLA-DPA1	Lung	2.10103e-13	-0.478045	-0.613977	-0.379461	0.21165	Cis	6	3.11062e-14	chr6	33070247	AT	A	chr6	33064569	33073772	0	A549-ACE2_24h_Ho2020	6	357.316	Cells_EBV-transformed_lymphocytes	807.178	Cells_Cultured_fibroblasts	3.69246
rs541882231	ENSG00000231389.7	HLA-DPA1	Lung	0.000140536	-0.290527	-0.404831	-0.182333	0.153398	Cis	6	4.05397e-05	chr6	33070256	G	A	chr6	33064569	33073772	0	A549-ACE2_24h_Ho2020	6	357.316	Cells_EBV-transformed_lymphocytes	807.178	Cells_Cultured_fibroblasts	3.69246
rs111956837	ENSG00000231389.7	HLA-DPA1	Lung	2.10103e-13	-0.478045	-0.623648	-0.384909	0.21165	Cis	6	3.11064e-14	chr6	33070257	C	T	chr6	33064569	33073772	0	A549-ACE2_24h_Ho2020	6	357.316	Cells_EBV-transformed_lymphocytes	807.178	Cells_Cultured_fibroblasts	3.69246
rs73739681	ENSG00000231389.7	HLA-DPA1	Lung	2.10103e-13	-0.478045	-0.611551	-0.374626	0.21165	Cis	6	3.11062e-14	chr6	33070275	C	T	chr6	33064569	33073772	0	A549-ACE2_24h_Ho2020	6	357.316	Cells_EBV-transformed_lymphocytes	807.178	Cells_Cultured_fibroblasts	3.69246
rs73739682	ENSG00000231389.7	HLA-DPA1	Lung	2.10103e-13	-0.478045	-0.61988	-0.393125	0.21165	Cis	6	3.11062e-14	chr6	33070276	C	T	chr6	33064569	33073772	0	A549-ACE2_24h_Ho2020	6	357.316	Cells_EBV-transformed_lymphocytes	807.178	Cells_Cultured_fibroblasts	3.69246
rs72879617	ENSG00000231389.7	HLA-DPA1	Lung	0.000140536	-0.290527	-0.398214	-0.174577	0.153398	Cis	6	4.05397e-05	chr6	33070340	A	T	chr6	33064569	33073772	0	A549-ACE2_24h_Ho2020	6	357.316	Cells_EBV-transformed_lymphocytes	807.178	Cells_Cultured_fibroblasts	3.69246
rs73739684	ENSG00000231389.7	HLA-DPA1	Lung	0.000140536	-0.290527	-0.402723	-0.174643	0.153398	Cis	6	4.05397e-05	chr6	33070357	C	T	chr6	33064569	33073772	0	A549-ACE2_24h_Ho2020	6	357.316	Cells_EBV-transformed_lymphocytes	807.178	Cells_Cultured_fibroblasts	3.69246
rs67408707	ENSG00000231389.7	HLA-DPA1	Lung	2.10103e-13	-0.478045	-0.627537	-0.387071	0.21165	Cis	6	3.11062e-14	chr6	33070367	C	T	chr6	33064569	33073772	0	A549-ACE2_24h_Ho2020	6	357.316	Cells_EBV-transformed_lymphocytes	807.178	Cells_Cultured_fibroblasts	3.69246
rs56772034	ENSG00000231389.7	HLA-DPA1	Lung	2.10103e-13	-0.478045	-0.611284	-0.381322	0.21165	Cis	6	3.11062e-14	chr6	33070390	C	A	chr6	33064569	33073772	0	A549-ACE2_24h_Ho2020	6	357.316	Cells_EBV-transformed_lymphocytes	807.178	Cells_Cultured_fibroblasts	3.69246
rs58510921	ENSG00000231389.7	HLA-DPA1	Lung	2.10103e-13	-0.478045	-0.608119	-0.383736	0.21165	Cis	3	3.11062e-14	chr6	33070401	A	T	chr6	33064569	33073772	0	A549-ACE2_24h_Ho2020	3	357.316	Cells_EBV-transformed_lymphocytes	807.178	Cells_Cultured_fibroblasts	3.69246
rs59964828	ENSG00000231389.7	HLA-DPA1	Lung	2.10103e-13	-0.478045	-0.62291	-0.381296	0.21165	Cis	3	3.11064e-14	chr6	33070410	T	C	chr6	33064569	33073772	0	A549-ACE2_24h_Ho2020	3	357.316	Cells_EBV-transformed_lymphocytes	807.178	Cells_Cultured_fibroblasts	3.69246
rs73739699	ENSG00000231389.7	HLA-DPA1	Lung	2.10103e-13	-0.478045	-0.624679	-0.380966	0.21165	Cis	3	3.11062e-14	chr6	33070416	T	G	chr6	33064569	33073772	0	A549-ACE2_24h_Ho2020	3	357.316	Cells_EBV-transformed_lymphocytes	807.178	Cells_Cultured_fibroblasts	3.69246
rs73739700	ENSG00000231389.7	HLA-DPA1	Lung	2.10103e-13	-0.478045	-0.637447	-0.388708	0.21165	Cis	3	3.11062e-14	chr6	33070446	A	G	chr6	33064569	33073772	0	A549-ACE2_24h_Ho2020	3	357.316	Cells_EBV-transformed_lymphocytes	807.178	Cells_Cultured_fibroblasts	3.69246
rs59416939	ENSG00000231389.7	HLA-DPA1	Lung	2.10103e-13	-0.478045	-0.608636	-0.382428	0.21165	Cis	3	3.11062e-14	chr6	33070452	G	T	chr6	33064569	33073772	0	A549-ACE2_24h_Ho2020	3	357.316	Cells_EBV-transformed_lymphocytes	807.178	Cells_Cultured_fibroblasts	3.69246
rs72879618	ENSG00000231389.7	HLA-DPA1	Lung	2.10103e-13	-0.478045	-0.625929	-0.383476	0.21165	Cis	3	3.11064e-14	chr6	33070460	A	G	chr6	33064569	33073772	0	A549-ACE2_24h_Ho2020	3	357.316	Cells_EBV-transformed_lymphocytes	807.178	Cells_Cultured_fibroblasts	3.69246
rs67463587	ENSG00000231389.7	HLA-DPA1	Lung	2.10103e-13	-0.478045	-0.607817	-0.37949	0.21165	Cis	3	3.11062e-14	chr6	33070545	G	T	chr6	33064569	33073772	0	A549-ACE2_24h_Ho2020	3	357.316	Cells_EBV-transformed_lymphocytes	807.178	Cells_Cultured_fibroblasts	3.69246
rs2301224	ENSG00000231389.7	HLA-DPA1	Lung	2.10103e-13	-0.478045	-0.614306	-0.386029	0.21165	Cis	3	3.11062e-14	chr6	33070592	C	A	chr6	33064569	33073772	0	A549-ACE2_24h_Ho2020	3	357.316	Cells_EBV-transformed_lymphocytes	807.178	Cells_Cultured_fibroblasts	3.69246
rs2301222	ENSG00000231389.7	HLA-DPA1	Lung	2.10103e-13	-0.478045	-0.616844	-0.3886	0.21165	Cis	3	3.11062e-14	chr6	33070771	T	C	chr6	33064569	33073772	0	A549-ACE2_24h_Ho2020	3	357.316	Cells_EBV-transformed_lymphocytes	807.178	Cells_Cultured_fibroblasts	3.69246
rs57389774	ENSG00000231389.7	HLA-DPA1	Lung	2.10103e-13	-0.478045	-0.607981	-0.382131	0.21165	Cis	3	3.11064e-14	chr6	33070802	A	G	chr6	33064569	33073772	0	A549-ACE2_24h_Ho2020	3	357.316	Cells_EBV-transformed_lymphocytes	807.178	Cells_Cultured_fibroblasts	3.69246
rs2301221	ENSG00000231389.7	HLA-DPA1	Lung	2.10103e-13	-0.478045	-0.618631	-0.37872	0.21165	Cis	3	3.11062e-14	chr6	33070820	A	G	chr6	33064569	33073772	0	A549-ACE2_24h_Ho2020	3	357.316	Cells_EBV-transformed_lymphocytes	807.178	Cells_Cultured_fibroblasts	3.69246
rs2301220	ENSG00000231389.7	HLA-DPA1	Lung	3.93155e-13	-0.477463	-0.614742	-0.386144	0.21068	Cis	3	5.93983e-14	chr6	33070989	C	T	chr6	33064569	33073772	0	A549-ACE2_24h_Ho2020	3	357.316	Cells_EBV-transformed_lymphocytes	807.178	Cells_Cultured_fibroblasts	3.69246
rs67542233	ENSG00000231389.7	HLA-DPA1	Lung	0.000186855	-0.286582	-0.395548	-0.178889	0.153398	Cis	3	5.43682e-05	chr6	33071025	A	G	chr6	33064569	33073772	0	A549-ACE2_24h_Ho2020	3	357.316	Cells_EBV-transformed_lymphocytes	807.178	Cells_Cultured_fibroblasts	3.69246
rs73400085	ENSG00000231389.7	HLA-DPA1	Lung	3.93155e-13	-0.477463	-0.62104	-0.383534	0.21068	Cis	3	5.93983e-14	chr6	33071053	C	T	chr6	33064569	33073772	0	A549-ACE2_24h_Ho2020	3	357.316	Cells_EBV-transformed_lymphocytes	807.178	Cells_Cultured_fibroblasts	3.69246
rs201911418	ENSG00000231389.7	HLA-DPA1	Lung	3.93155e-13	-0.477463	-0.630933	-0.389602	0.21068	Cis	3	5.93983e-14	chr6	33071056	G	A	chr6	33064569	33073772	0	A549-ACE2_24h_Ho2020	3	357.316	Cells_EBV-transformed_lymphocytes	807.178	Cells_Cultured_fibroblasts	3.69246
rs200005596	ENSG00000231389.7	HLA-DPA1	Lung	3.93155e-13	-0.477463	-0.611413	-0.387889	0.21068	Cis	3	5.93983e-14	chr6	33071057	A	G	chr6	33064569	33073772	0	A549-ACE2_24h_Ho2020	3	357.316	Cells_EBV-transformed_lymphocytes	807.178	Cells_Cultured_fibroblasts	3.69246
rs28438582	ENSG00000231389.7	HLA-DPA1	Lung	3.93155e-13	-0.477463	-0.621019	-0.38374	0.21068	Cis	3	5.93983e-14	chr6	33071073	C	T	chr6	33064569	33073772	0	A549-ACE2_24h_Ho2020	3	357.316	Cells_EBV-transformed_lymphocytes	807.178	Cells_Cultured_fibroblasts	3.69246
rs28414332	ENSG00000231389.7	HLA-DPA1	Lung	3.93155e-13	-0.477463	-0.607589	-0.380265	0.21068	Cis	3	5.93983e-14	chr6	33071085	A	G	chr6	33064569	33073772	0	A549-ACE2_24h_Ho2020	3	357.316	Cells_EBV-transformed_lymphocytes	807.178	Cells_Cultured_fibroblasts	3.69246
rs67968556	ENSG00000231389.7	HLA-DPA1	Lung	3.93155e-13	-0.477463	-0.630237	-0.38659	0.21068	Cis	3	5.93983e-14	chr6	33071120	GGACCCAGTCTGTGCTTGGCCACTTACAGT	G	chr6	33064569	33073772	0	A549-ACE2_24h_Ho2020	3	357.316	Cells_EBV-transformed_lymphocytes	807.178	Cells_Cultured_fibroblasts	3.69246
rs57896011	ENSG00000231389.7	HLA-DPA1	Lung	3.93155e-13	-0.477463	-0.60833	-0.382155	0.21068	Cis	3	5.93983e-14	chr6	33071170	C	T	chr6	33064569	33073772	0	A549-ACE2_24h_Ho2020	3	357.316	Cells_EBV-transformed_lymphocytes	807.178	Cells_Cultured_fibroblasts	3.69246
rs59977910	ENSG00000231389.7	HLA-DPA1	Lung	3.93155e-13	-0.477463	-0.615881	-0.384158	0.21068	Cis	3	5.93983e-14	chr6	33071202	C	T	chr6	33064569	33073772	0	A549-ACE2_24h_Ho2020	3	357.316	Cells_EBV-transformed_lymphocytes	807.178	Cells_Cultured_fibroblasts	3.69246
rs72879625	ENSG00000231389.7	HLA-DPA1	Lung	0.000186855	-0.286582	-0.398611	-0.169976	0.153398	Cis	3	5.4368e-05	chr6	33071205	G	A	chr6	33064569	33073772	0	A549-ACE2_24h_Ho2020	3	357.316	Cells_EBV-transformed_lymphocytes	807.178	Cells_Cultured_fibroblasts	3.69246
rs57753382	ENSG00000231389.7	HLA-DPA1	Lung	3.93155e-13	-0.477463	-0.61143	-0.380021	0.21068	Cis	3	5.93983e-14	chr6	33071403	G	A	chr6	33064569	33073772	0	A549-ACE2_24h_Ho2020	3	357.316	Cells_EBV-transformed_lymphocytes	807.178	Cells_Cultured_fibroblasts	3.69246
rs66977180	ENSG00000231389.7	HLA-DPA1	Lung	0.000186855	-0.286582	-0.404803	-0.169868	0.153398	Cis	3	5.4368e-05	chr6	33071419	A	T	chr6	33064569	33073772	0	A549-ACE2_24h_Ho2020	3	357.316	Cells_EBV-transformed_lymphocytes	807.178	Cells_Cultured_fibroblasts	3.69246
rs28452918	ENSG00000231389.7	HLA-DPA1	Lung	3.93155e-13	-0.477463	-0.617875	-0.382766	0.21068	Cis	4	5.93983e-14	chr6	33071518	T	A	chr6	33064569	33073772	0	A549-ACE2_24h_Ho2020	4	357.316	Cells_EBV-transformed_lymphocytes	807.178	Cells_Cultured_fibroblasts	3.69246
rs34624643	ENSG00000231389.7	HLA-DPA1	Lung	3.93155e-13	-0.477463	-0.639276	-0.387828	0.21068	Cis	4	5.93983e-14	chr6	33071599	C	T	chr6	33064569	33073772	0	A549-ACE2_24h_Ho2020	4	357.316	Cells_EBV-transformed_lymphocytes	807.178	Cells_Cultured_fibroblasts	3.69246
rs35039691	ENSG00000231389.7	HLA-DPA1	Lung	3.93155e-13	-0.477463	-0.620614	-0.395411	0.21068	Cis	4	5.93983e-14	chr6	33071628	C	G	chr6	33064569	33073772	0	A549-ACE2_24h_Ho2020	4	357.316	Cells_EBV-transformed_lymphocytes	807.178	Cells_Cultured_fibroblasts	3.69246
rs34083733	ENSG00000231389.7	HLA-DPA1	Lung	3.93155e-13	-0.477463	-0.629038	-0.377703	0.21068	Cis	4	5.93983e-14	chr6	33071669	G	A	chr6	33064569	33073772	0	A549-ACE2_24h_Ho2020	4	357.316	Cells_EBV-transformed_lymphocytes	807.178	Cells_Cultured_fibroblasts	3.69246
rs13196639	ENSG00000231389.7	HLA-DPA1	Lung	3.93155e-13	-0.477463	-0.62229	-0.380992	0.21068	Cis	4	5.93983e-14	chr6	33071707	A	G	chr6	33064569	33073772	0	A549-ACE2_24h_Ho2020	4	357.316	Cells_EBV-transformed_lymphocytes	807.178	Cells_Cultured_fibroblasts	3.69246
rs34197320	ENSG00000231389.7	HLA-DPA1	Lung	3.93155e-13	-0.477463	-0.621999	-0.384551	0.21068	Cis	4	5.93983e-14	chr6	33071726	C	T	chr6	33064569	33073772	0	A549-ACE2_24h_Ho2020	4	357.316	Cells_EBV-transformed_lymphocytes	807.178	Cells_Cultured_fibroblasts	3.69246
rs36036444	ENSG00000231389.7	HLA-DPA1	Lung	3.93155e-13	-0.477463	-0.611383	-0.384235	0.21068	Cis	4	5.93983e-14	chr6	33071812	A	AGG	chr6	33064569	33073772	0	A549-ACE2_24h_Ho2020	4	357.316	Cells_EBV-transformed_lymphocytes	807.178	Cells_Cultured_fibroblasts	3.69246
rs35521473	ENSG00000231389.7	HLA-DPA1	Lung	3.93155e-13	-0.477463	-0.63937	-0.382746	0.21068	Cis	4	5.93983e-14	chr6	33071829	C	T	chr6	33064569	33073772	0	A549-ACE2_24h_Ho2020	4	357.316	Cells_EBV-transformed_lymphocytes	807.178	Cells_Cultured_fibroblasts	3.69246
rs35979982	ENSG00000231389.7	HLA-DPA1	Lung	0.000186855	-0.286582	-0.386237	-0.17377	0.153398	Cis	4	5.43682e-05	chr6	33071875	C	T	chr6	33064569	33073772	0	A549-ACE2_24h_Ho2020	4	357.316	Cells_EBV-transformed_lymphocytes	807.178	Cells_Cultured_fibroblasts	3.69246
rs72879627	ENSG00000231389.7	HLA-DPA1	Lung	0.000186855	-0.286582	-0.400003	-0.179201	0.153398	Cis	4	5.4368e-05	chr6	33071904	A	G	chr6	33064569	33073772	0	A549-ACE2_24h_Ho2020	4	357.316	Cells_EBV-transformed_lymphocytes	807.178	Cells_Cultured_fibroblasts	3.69246
rs13213149	ENSG00000231389.7	HLA-DPA1	Lung	3.93155e-13	-0.477463	-0.631294	-0.387668	0.21068	Cis	4	5.93983e-14	chr6	33071909	T	C	chr6	33064569	33073772	0	A549-ACE2_24h_Ho2020	4	357.316	Cells_EBV-transformed_lymphocytes	807.178	Cells_Cultured_fibroblasts	3.69246
rs112181319	ENSG00000231389.7	HLA-DPA1	Lung	0.000186855	-0.286582	-0.399204	-0.172253	0.153398	Cis	4	5.4368e-05	chr6	33071917	G	T	chr6	33064569	33073772	0	A549-ACE2_24h_Ho2020	4	357.316	Cells_EBV-transformed_lymphocytes	807.178	Cells_Cultured_fibroblasts	3.69246
rs113408492	ENSG00000231389.7	HLA-DPA1	Lung	0.000186855	-0.286582	-0.396707	-0.164667	0.153398	Cis	4	5.43682e-05	chr6	33071920	T	G	chr6	33064569	33073772	0	A549-ACE2_24h_Ho2020	4	357.316	Cells_EBV-transformed_lymphocytes	807.178	Cells_Cultured_fibroblasts	3.69246
rs34780193	ENSG00000231389.7	HLA-DPA1	Lung	3.32251e-13	-0.477868	-0.606386	-0.387328	0.208738	Cis	4	4.96938e-14	chr6	33071942	A	G	chr6	33064569	33073772	0	A549-ACE2_24h_Ho2020	4	357.316	Cells_EBV-transformed_lymphocytes	807.178	Cells_Cultured_fibroblasts	3.69246
rs13213165	ENSG00000231389.7	HLA-DPA1	Lung	4.42509e-13	-0.477666	-0.61425	-0.385356	0.207767	Cis	4	6.69637e-14	chr6	33071952	T	G	chr6	33064569	33073772	0	A549-ACE2_24h_Ho2020	4	357.316	Cells_EBV-transformed_lymphocytes	807.178	Cells_Cultured_fibroblasts	3.69246
rs13213265	ENSG00000231389.7	HLA-DPA1	Lung	1.85612e-13	-0.483328	-0.624251	-0.383507	0.212151	Cis	4	2.58205e-14	chr6	33071978	T	C	chr6	33064569	33073772	0	A549-ACE2_24h_Ho2020	4	357.316	Cells_EBV-transformed_lymphocytes	807.178	Cells_Cultured_fibroblasts	3.69246
rs34507584	ENSG00000231389.7	HLA-DPA1	Lung	4.44171e-13	-0.476772	-0.620252	-0.383618	0.207767	Cis	4	6.72309e-14	chr6	33071990	A	G	chr6	33064569	33073772	0	A549-ACE2_24h_Ho2020	4	357.316	Cells_EBV-transformed_lymphocytes	807.178	Cells_Cultured_fibroblasts	3.69246
rs66640614	ENSG00000231389.7	HLA-DPA1	Lung	0.000124326	-0.325885	-0.426035	-0.214117	0.159091	Cis	3	3.57367e-05	chr6	33072122	G	T	chr6	33064569	33073772	0	A549-ACE2_24h_Ho2020	3	357.316	Cells_EBV-transformed_lymphocytes	807.178	Cells_Cultured_fibroblasts	3.69246
rs72500560	ENSG00000231389.7	HLA-DPA1	Lung	3.93155e-13	-0.477463	-0.629852	-0.384994	0.21068	Cis	3	5.93983e-14	chr6	33072150	T	C	chr6	33064569	33073772	0	A549-ACE2_24h_Ho2020	3	357.316	Cells_EBV-transformed_lymphocytes	807.178	Cells_Cultured_fibroblasts	3.69246
rs72500562	ENSG00000231389.7	HLA-DPA1	Lung	3.93155e-13	-0.477463	-0.605437	-0.385517	0.21068	Cis	3	5.93983e-14	chr6	33072203	A	G	chr6	33064569	33073772	0	A549-ACE2_24h_Ho2020	3	357.316	Cells_EBV-transformed_lymphocytes	807.178	Cells_Cultured_fibroblasts	3.69246
rs58129983	ENSG00000231389.7	HLA-DPA1	Lung	0.000186855	-0.286582	-0.399065	-0.176221	0.153398	Cis	5.5	5.43682e-05	chr6	33072267	A	G	chr6	33064569	33073772	0	A549-ACE2_24h_Ho2020	5.5	357.316	Cells_EBV-transformed_lymphocytes	807.178	Cells_Cultured_fibroblasts	3.69246
rs58063871	ENSG00000231389.7	HLA-DPA1	Lung	0.00311944	-0.2405	-0.355585	-0.128258	0.138835	Cis	5.5	0.00100968	chr6	33072701	C	A	chr6	33064569	33073772	0	A549-ACE2_24h_Ho2020	5.5	357.316	Cells_EBV-transformed_lymphocytes	807.178	Cells_Cultured_fibroblasts	3.69246
rs4640928	ENSG00000231389.7	HLA-DPA1	Lung	3.93155e-13	-0.477463	-0.636409	-0.383241	0.21068	Cis	5.5	5.93983e-14	chr6	33072819	A	G	chr6	33064569	33073772	0	A549-ACE2_24h_Ho2020	5.5	357.316	Cells_EBV-transformed_lymphocytes	807.178	Cells_Cultured_fibroblasts	3.69246
rs6914348	ENSG00000231389.7	HLA-DPA1	Lung	0.000186855	-0.286582	-0.396111	-0.170943	0.153398	Cis	5.5	5.4368e-05	chr6	33072877	A	G	chr6	33064569	33073772	0	A549-ACE2_24h_Ho2020	5.5	357.316	Cells_EBV-transformed_lymphocytes	807.178	Cells_Cultured_fibroblasts	3.69246
rs6914849	ENSG00000231389.7	HLA-DPA1	Lung	3.93155e-13	-0.477463	-0.609114	-0.38492	0.21068	Cis	5.5	5.93983e-14	chr6	33072938	G	A	chr6	33064569	33073772	0	A549-ACE2_24h_Ho2020	5.5	357.316	Cells_EBV-transformed_lymphocytes	807.178	Cells_Cultured_fibroblasts	3.69246
rs9380336	ENSG00000231389.7	HLA-DPA1	Lung	3.93155e-13	-0.477463	-0.610033	-0.387535	0.21068	Cis	5.5	5.93983e-14	chr6	33072959	T	C	chr6	33064569	33073772	0	A549-ACE2_24h_Ho2020	5.5	357.316	Cells_EBV-transformed_lymphocytes	807.178	Cells_Cultured_fibroblasts	3.69246
rs6914995	ENSG00000231389.7	HLA-DPA1	Lung	3.93155e-13	-0.477463	-0.636452	-0.385471	0.21068	Cis	5.5	5.93983e-14	chr6	33072967	G	C	chr6	33064569	33073772	0	A549-ACE2_24h_Ho2020	5.5	357.316	Cells_EBV-transformed_lymphocytes	807.178	Cells_Cultured_fibroblasts	3.69246
rs9380337	ENSG00000231389.7	HLA-DPA1	Lung	3.93155e-13	-0.477463	-0.623699	-0.386852	0.21068	Cis	5.5	5.93983e-14	chr6	33073004	A	G	chr6	33064569	33073772	0	A549-ACE2_24h_Ho2020	5.5	357.316	Cells_EBV-transformed_lymphocytes	807.178	Cells_Cultured_fibroblasts	3.69246
rs9380338	ENSG00000231389.7	HLA-DPA1	Lung	1.94403e-13	-0.48148	-0.616112	-0.394351	0.21165	Cis	5.5	2.70845e-14	chr6	33073021	T	C	chr6	33064569	33073772	0	A549-ACE2_24h_Ho2020	5.5	357.316	Cells_EBV-transformed_lymphocytes	807.178	Cells_Cultured_fibroblasts	3.69246
rs9348904	ENSG00000231389.7	HLA-DPA1	Lung	3.93155e-13	-0.477463	-0.618029	-0.388065	0.21068	Cis	2	5.93983e-14	chr6	33073058	A	G	chr6	33064569	33073772	0	A549-ACE2_24h_Ho2020	2	357.316	Cells_EBV-transformed_lymphocytes	807.178	Cells_Cultured_fibroblasts	3.69246
rs9380339	ENSG00000231389.7	HLA-DPA1	Lung	3.93155e-13	-0.477463	-0.620293	-0.380202	0.21068	Cis	2	5.93983e-14	chr6	33073100	T	C	chr6	33064569	33073772	0	A549-ACE2_24h_Ho2020	2	357.316	Cells_EBV-transformed_lymphocytes	807.178	Cells_Cultured_fibroblasts	3.69246
rs1431399	ENSG00000231389.7	HLA-DPA1	Lung	3.93155e-13	-0.477463	-0.618414	-0.379302	0.21068	Cis	2.5	5.93983e-14	chr6	33073257	A	G	chr6	33064569	33073772	0	A549-ACE2_24h_Ho2020	2.5	357.316	Cells_EBV-transformed_lymphocytes	807.178	Cells_Cultured_fibroblasts	3.69246
rs1431400	ENSG00000231389.7	HLA-DPA1	Lung	3.93155e-13	-0.477463	-0.652367	-0.388307	0.21068	Cis	1	5.93983e-14	chr6	33073399	C	T	chr6	33064569	33073772	0	A549-ACE2_24h_Ho2020	1	357.316	Cells_EBV-transformed_lymphocytes	807.178	Cells_Cultured_fibroblasts	3.69246
rs1431401	ENSG00000231389.7	HLA-DPA1	Lung	3.93155e-13	-0.477463	-0.622588	-0.38931	0.21068	Cis	1	5.93983e-14	chr6	33073409	G	A	chr6	33064569	33073772	0	A549-ACE2_24h_Ho2020	1	357.316	Cells_EBV-transformed_lymphocytes	807.178	Cells_Cultured_fibroblasts	3.69246
rs4247257	ENSG00000231389.7	HLA-DPA1	Lung	1.94403e-13	-0.48148	-0.611806	-0.390158	0.21165	Cis	1	2.70845e-14	chr6	33073449	C	T	chr6	33064569	33073772	0	A549-ACE2_24h_Ho2020	1	357.316	Cells_EBV-transformed_lymphocytes	807.178	Cells_Cultured_fibroblasts	3.69246
rs9469344	ENSG00000231389.7	HLA-DPA1	Lung	0.000186855	-0.286582	-0.393183	-0.181316	0.153398	Cis	3	5.4368e-05	chr6	33074591	A	G	chr6	33064569	33073772	819	A549-ACE2_24h_Ho2020	3	357.316	Cells_EBV-transformed_lymphocytes	807.178	Cells_Cultured_fibroblasts	3.69246
rs9469345	ENSG00000231389.7	HLA-DPA1	Lung	0.000186855	-0.286582	-0.399029	-0.177767	0.153398	Cis	3	5.43682e-05	chr6	33074629	C	G	chr6	33064569	33073772	857	A549-ACE2_24h_Ho2020	3	357.316	Cells_EBV-transformed_lymphocytes	807.178	Cells_Cultured_fibroblasts	3.69246
rs60349783	ENSG00000231389.7	HLA-DPA1	Lung	0.000186855	-0.286582	-0.386669	-0.167092	0.153398	Cis	3	5.4368e-05	chr6	33074715	T	C	chr6	33064569	33073772	943	A549-ACE2_24h_Ho2020	3	357.316	Cells_EBV-transformed_lymphocytes	807.178	Cells_Cultured_fibroblasts	3.69246
rs987870	ENSG00000231389.7	HLA-DPA1	Lung	0.000186855	-0.286582	-0.403748	-0.18011	0.153398	Cis	1.5	5.43682e-05	chr6	33075103	A	G	chr6	33064569	33073772	1331	A549-ACE2_24h_Ho2020	1.5	357.316	Cells_EBV-transformed_lymphocytes	807.178	Cells_Cultured_fibroblasts	3.69246
rs2071351	ENSG00000231389.7	HLA-DPA1	Lung	1.94403e-13	-0.48148	-0.613363	-0.389052	0.21165	Cis	2	2.70845e-14	chr6	33076153	A	G	chr6	33064569	33073772	2381	A549-ACE2_24h_Ho2020	2	357.316	Cells_EBV-transformed_lymphocytes	807.178	Cells_Cultured_fibroblasts	3.69246
rs139547197	ENSG00000231389.7	HLA-DPA1	Lung	9.32248e-06	-0.246532	-0.324642	-0.153887	0.499029	Cis	2	1.98975e-06	chr6	33076379	G	GTATGCT	chr6	33064569	33073772	2607	A549-ACE2_24h_Ho2020	2	357.316	Cells_EBV-transformed_lymphocytes	807.178	Cells_Cultured_fibroblasts	3.69246
rs2071352	ENSG00000231389.7	HLA-DPA1	Lung	0.000186855	-0.286582	-0.391198	-0.178105	0.153398	Cis	2	5.4368e-05	chr6	33076411	T	A	chr6	33064569	33073772	2639	A549-ACE2_24h_Ho2020	2	357.316	Cells_EBV-transformed_lymphocytes	807.178	Cells_Cultured_fibroblasts	3.69246
rs2071353	ENSG00000231389.7	HLA-DPA1	Lung	1.16702e-11	-0.467027	-0.598271	-0.394469	0.202913	Cis	2	1.82806e-12	chr6	33076480	T	C	chr6	33064569	33073772	2708	A549-ACE2_24h_Ho2020	2	357.316	Cells_EBV-transformed_lymphocytes	807.178	Cells_Cultured_fibroblasts	3.69246
rs9469347	ENSG00000231389.7	HLA-DPA1	Lung	0.000186855	-0.286582	-0.391787	-0.176097	0.153398	Cis	2	5.4368e-05	chr6	33076481	G	A	chr6	33064569	33073772	2709	A549-ACE2_24h_Ho2020	2	357.316	Cells_EBV-transformed_lymphocytes	807.178	Cells_Cultured_fibroblasts	3.69246
rs2071354	ENSG00000231389.7	HLA-DPA1	Lung	0.000186855	-0.286582	-0.396182	-0.185183	0.153398	Cis	1	5.43682e-05	chr6	33076611	T	C	chr6	33064569	33073772	2839	A549-ACE2_24h_Ho2020	1	357.316	Cells_EBV-transformed_lymphocytes	807.178	Cells_Cultured_fibroblasts	3.69246
rs3135022	ENSG00000231389.7	HLA-DPA1	Lung	2.55719e-07	-0.276306	-0.357934	-0.196163	0.461165	Cis	2	4.816e-08	chr6	33078189	G	A	chr6	33064569	33073772	4417	A549-ACE2_24h_Ho2020	2	357.316	Cells_EBV-transformed_lymphocytes	807.178	Cells_Cultured_fibroblasts	3.69246
rs1431403	ENSG00000231389.7	HLA-DPA1	Lung	0.00512648	-0.188225	-0.283278	-0.0821508	0.3	Cis	1	0.0016826	chr6	33079254	T	C	chr6	33064569	33073772	5482	A549-ACE2_24h_Ho2020	1	357.316	Cells_EBV-transformed_lymphocytes	807.178	Cells_Cultured_fibroblasts	3.69246
rs1042169	ENSG00000231389.7	HLA-DPA1	Lung	3.10982e-05	-0.280701	-0.40133	-0.190584	0.317269	Cis	2.5	8.6149e-06	chr6	33080909	G	A	chr6	33064569	33073772	7137	A549-ACE2_24h_Ho2020	2.5	357.316	Cells_EBV-transformed_lymphocytes	807.178	Cells_Cultured_fibroblasts	3.69246
rs9277354	ENSG00000231389.7	HLA-DPA1	Lung	2.14747e-05	-0.268326	-0.371636	-0.170918	0.314563	Cis	2.5	5.89832e-06	chr6	33080912	G	A	chr6	33064569	33073772	7140	A549-ACE2_24h_Ho2020	2.5	357.316	Cells_EBV-transformed_lymphocytes	807.178	Cells_Cultured_fibroblasts	3.69246
rs9277355	ENSG00000231389.7	HLA-DPA1	Lung	2.14747e-05	-0.268326	-0.374545	-0.166504	0.314563	Cis	2.5	5.89831e-06	chr6	33080914	C	G	chr6	33064569	33073772	7142	A549-ACE2_24h_Ho2020	2.5	357.316	Cells_EBV-transformed_lymphocytes	807.178	Cells_Cultured_fibroblasts	3.69246
rs9277356	ENSG00000231389.7	HLA-DPA1	Lung	2.14747e-05	-0.268326	-0.363838	-0.156318	0.314563	Cis	2.5	5.89832e-06	chr6	33080917	A	G	chr6	33064569	33073772	7145	A549-ACE2_24h_Ho2020	2.5	357.316	Cells_EBV-transformed_lymphocytes	807.178	Cells_Cultured_fibroblasts	3.69246
rs928976	ENSG00000231389.7	HLA-DPA1	Lung	0.00142804	-0.203188	-0.302055	-0.0999707	0.323301	Cis	2.5	0.00044402	chr6	33081434	C	T	chr6	33064569	33073772	7662	A549-ACE2_24h_Ho2020	2.5	357.316	Cells_EBV-transformed_lymphocytes	807.178	Cells_Cultured_fibroblasts	3.69246
rs9277357	ENSG00000231389.7	HLA-DPA1	Lung	0.0028474	-0.193639	-0.2919	-0.0910158	0.309709	Cis	2.5	0.0009176	chr6	33082202	A	G	chr6	33064569	33073772	8430	A549-ACE2_24h_Ho2020	2.5	357.316	Cells_EBV-transformed_lymphocytes	807.178	Cells_Cultured_fibroblasts	3.69246
rs9277358	ENSG00000231389.7	HLA-DPA1	Lung	0.0028474	-0.193639	-0.289674	-0.0937352	0.309709	Cis	2.5	0.0009176	chr6	33082206	C	T	chr6	33064569	33073772	8434	A549-ACE2_24h_Ho2020	2.5	357.316	Cells_EBV-transformed_lymphocytes	807.178	Cells_Cultured_fibroblasts	3.69246
rs9277359	ENSG00000231389.7	HLA-DPA1	Lung	0.0028474	-0.193639	-0.292767	-0.08926	0.309709	Cis	2.5	0.0009176	chr6	33082247	C	A	chr6	33064569	33073772	8475	A549-ACE2_24h_Ho2020	2.5	357.316	Cells_EBV-transformed_lymphocytes	807.178	Cells_Cultured_fibroblasts	3.69246
rs9277361	ENSG00000231389.7	HLA-DPA1	Lung	0.0028474	-0.193639	-0.284321	-0.0846496	0.309709	Cis	2.5	0.0009176	chr6	33082268	T	C	chr6	33064569	33073772	8496	A549-ACE2_24h_Ho2020	2.5	357.316	Cells_EBV-transformed_lymphocytes	807.178	Cells_Cultured_fibroblasts	3.69246
rs9277362	ENSG00000231389.7	HLA-DPA1	Lung	0.0028474	-0.193639	-0.287184	-0.0864718	0.309709	Cis	2.5	0.0009176	chr6	33082301	A	G	chr6	33064569	33073772	8529	A549-ACE2_24h_Ho2020	2.5	357.316	Cells_EBV-transformed_lymphocytes	807.178	Cells_Cultured_fibroblasts	3.69246
rs9277363	ENSG00000231389.7	HLA-DPA1	Lung	0.0028474	-0.193639	-0.302154	-0.100305	0.309709	Cis	2.5	0.0009176	chr6	33082302	C	G	chr6	33064569	33073772	8530	A549-ACE2_24h_Ho2020	2.5	357.316	Cells_EBV-transformed_lymphocytes	807.178	Cells_Cultured_fibroblasts	3.69246
rs9277365	ENSG00000231389.7	HLA-DPA1	Lung	0.0028474	-0.193639	-0.292413	-0.0856767	0.309709	Cis	2.5	0.0009176	chr6	33082312	G	A	chr6	33064569	33073772	8540	A549-ACE2_24h_Ho2020	2.5	357.316	Cells_EBV-transformed_lymphocytes	807.178	Cells_Cultured_fibroblasts	3.69246
rs9277366	ENSG00000231389.7	HLA-DPA1	Lung	0.0028474	-0.193639	-0.294272	-0.0996208	0.309709	Cis	2.5	0.0009176	chr6	33082330	G	A	chr6	33064569	33073772	8558	A549-ACE2_24h_Ho2020	2.5	357.316	Cells_EBV-transformed_lymphocytes	807.178	Cells_Cultured_fibroblasts	3.69246
rs9277367	ENSG00000231389.7	HLA-DPA1	Lung	0.0028474	-0.193639	-0.30356	-0.0914354	0.309709	Cis	2.5	0.0009176	chr6	33082341	C	T	chr6	33064569	33073772	8569	A549-ACE2_24h_Ho2020	2.5	357.316	Cells_EBV-transformed_lymphocytes	807.178	Cells_Cultured_fibroblasts	3.69246
rs9277368	ENSG00000231389.7	HLA-DPA1	Lung	0.0028474	-0.193639	-0.29855	-0.0896448	0.309709	Cis	2.5	0.0009176	chr6	33082348	G	A	chr6	33064569	33073772	8576	A549-ACE2_24h_Ho2020	2.5	357.316	Cells_EBV-transformed_lymphocytes	807.178	Cells_Cultured_fibroblasts	3.69246
rs9277370	ENSG00000231389.7	HLA-DPA1	Lung	0.0028474	-0.193639	-0.28432	-0.0900722	0.309709	Cis	2.5	0.0009176	chr6	33082371	T	C	chr6	33064569	33073772	8599	A549-ACE2_24h_Ho2020	2.5	357.316	Cells_EBV-transformed_lymphocytes	807.178	Cells_Cultured_fibroblasts	3.69246
rs9277371	ENSG00000231389.7	HLA-DPA1	Lung	0.0182506	-0.139018	-0.242963	-0.0348904	0.290984	Cis	2.5	0.00648366	chr6	33082381	T	C	chr6	33064569	33073772	8609	A549-ACE2_24h_Ho2020	2.5	357.316	Cells_EBV-transformed_lymphocytes	807.178	Cells_Cultured_fibroblasts	3.69246
rs9277394	ENSG00000231389.7	HLA-DPA1	Lung	0.000604496	-0.218839	-0.327047	-0.121407	0.316505	Cis	1.5	0.000182549	chr6	33083193	A	T	chr6	33064569	33073772	9421	A549-ACE2_24h_Ho2020	1.5	357.316	Cells_EBV-transformed_lymphocytes	807.178	Cells_Cultured_fibroblasts	3.69246
rs9277395	ENSG00000231389.7	HLA-DPA1	Lung	0.000604496	-0.218839	-0.328849	-0.12067	0.316505	Cis	1.5	0.000182549	chr6	33083274	A	G	chr6	33064569	33073772	9502	A549-ACE2_24h_Ho2020	1.5	357.316	Cells_EBV-transformed_lymphocytes	807.178	Cells_Cultured_fibroblasts	3.69246
rs9277396	ENSG00000231389.7	HLA-DPA1	Lung	0.000604496	-0.218839	-0.32223	-0.118969	0.316505	Cis	1.5	0.000182549	chr6	33083362	G	A	chr6	33064569	33073772	9590	A549-ACE2_24h_Ho2020	1.5	357.316	Cells_EBV-transformed_lymphocytes	807.178	Cells_Cultured_fibroblasts	3.69246
rs9277409	ENSG00000231389.7	HLA-DPA1	Lung	0.000604496	-0.218839	-0.317087	-0.121453	0.316505	Cis	1.5	0.000182549	chr6	33083847	C	G	chr6	33064569	33073772	10075	A549-ACE2_24h_Ho2020	1.5	357.316	Cells_EBV-transformed_lymphocytes	807.178	Cells_Cultured_fibroblasts	3.69246
rs9277410	ENSG00000231389.7	HLA-DPA1	Lung	0.000604496	-0.218839	-0.326672	-0.116204	0.316505	Cis	1.5	0.000182549	chr6	33083863	G	A	chr6	33064569	33073772	10091	A549-ACE2_24h_Ho2020	1.5	357.316	Cells_EBV-transformed_lymphocytes	807.178	Cells_Cultured_fibroblasts	3.69246
rs9277411	ENSG00000231389.7	HLA-DPA1	Lung	0.000604496	-0.218839	-0.322505	-0.124415	0.316505	Cis	1.5	0.000182549	chr6	33083906	C	T	chr6	33064569	33073772	10134	A549-ACE2_24h_Ho2020	1.5	357.316	Cells_EBV-transformed_lymphocytes	807.178	Cells_Cultured_fibroblasts	3.69246
rs9277412	ENSG00000231389.7	HLA-DPA1	Lung	0.000693063	-0.218111	-0.320378	-0.124213	0.315534	Cis	1.5	0.000210515	chr6	33083912	C	T	chr6	33064569	33073772	10140	A549-ACE2_24h_Ho2020	1.5	357.316	Cells_EBV-transformed_lymphocytes	807.178	Cells_Cultured_fibroblasts	3.69246
rs9277413	ENSG00000231389.7	HLA-DPA1	Lung	0.000416178	-0.222891	-0.316282	-0.115783	0.312621	Cis	1.5	0.000124156	chr6	33083943	G	A	chr6	33064569	33073772	10171	A549-ACE2_24h_Ho2020	1.5	357.316	Cells_EBV-transformed_lymphocytes	807.178	Cells_Cultured_fibroblasts	3.69246
rs9277414	ENSG00000231389.7	HLA-DPA1	Lung	0.000480301	-0.220122	-0.318009	-0.119164	0.313592	Cis	1.5	0.000143911	chr6	33083946	G	T	chr6	33064569	33073772	10174	A549-ACE2_24h_Ho2020	1.5	357.316	Cells_EBV-transformed_lymphocytes	807.178	Cells_Cultured_fibroblasts	3.69246
rs9277417	ENSG00000231389.7	HLA-DPA1	Lung	0.000480301	-0.220122	-0.308884	-0.109866	0.313592	Cis	1.5	0.000143911	chr6	33083964	A	G	chr6	33064569	33073772	10192	A549-ACE2_24h_Ho2020	1.5	357.316	Cells_EBV-transformed_lymphocytes	807.178	Cells_Cultured_fibroblasts	3.69246
rs9277418	ENSG00000231389.7	HLA-DPA1	Lung	0.000480301	-0.220122	-0.316732	-0.11556	0.313592	Cis	1.5	0.000143911	chr6	33083972	C	T	chr6	33064569	33073772	10200	A549-ACE2_24h_Ho2020	1.5	357.316	Cells_EBV-transformed_lymphocytes	807.178	Cells_Cultured_fibroblasts	3.69246
rs9277419	ENSG00000231389.7	HLA-DPA1	Lung	0.00234659	-0.198473	-0.301027	-0.0913554	0.308738	Cis	1.5	0.000750276	chr6	33084000	A	G	chr6	33064569	33073772	10228	A549-ACE2_24h_Ho2020	1.5	357.316	Cells_EBV-transformed_lymphocytes	807.178	Cells_Cultured_fibroblasts	3.69246
rs144147657	ENSG00000231389.7	HLA-DPA1	Lung	0.000880019	-0.214778	-0.314338	-0.121692	0.313592	Cis	1.5	0.000268883	chr6	33084050	T	TA	chr6	33064569	33073772	10278	A549-ACE2_24h_Ho2020	1.5	357.316	Cells_EBV-transformed_lymphocytes	807.178	Cells_Cultured_fibroblasts	3.69246
rs9277422	ENSG00000231389.7	HLA-DPA1	Lung	0.000928698	-0.214636	-0.313064	-0.121799	0.314563	Cis	1.5	0.000284181	chr6	33084061	A	C	chr6	33064569	33073772	10289	A549-ACE2_24h_Ho2020	1.5	357.316	Cells_EBV-transformed_lymphocytes	807.178	Cells_Cultured_fibroblasts	3.69246
rs9277423	ENSG00000231389.7	HLA-DPA1	Lung	0.000928698	-0.214636	-0.315997	-0.121078	0.314563	Cis	1.5	0.000284181	chr6	33084068	T	A	chr6	33064569	33073772	10296	A549-ACE2_24h_Ho2020	1.5	357.316	Cells_EBV-transformed_lymphocytes	807.178	Cells_Cultured_fibroblasts	3.69246
rs9277424	ENSG00000231389.7	HLA-DPA1	Lung	0.000869777	-0.21438	-0.31492	-0.114875	0.314563	Cis	1.5	0.000265692	chr6	33084088	A	C	chr6	33064569	33073772	10316	A549-ACE2_24h_Ho2020	1.5	357.316	Cells_EBV-transformed_lymphocytes	807.178	Cells_Cultured_fibroblasts	3.69246
rs9277426	ENSG00000231389.7	HLA-DPA1	Lung	0.000591543	-0.217961	-0.312841	-0.114595	0.316148	Cis	1.5	0.000177971	chr6	33084133	C	A	chr6	33064569	33073772	10361	A549-ACE2_24h_Ho2020	1.5	357.316	Cells_EBV-transformed_lymphocytes	807.178	Cells_Cultured_fibroblasts	3.69246
rs9277427	ENSG00000231389.7	HLA-DPA1	Lung	0.000604496	-0.218839	-0.322537	-0.120224	0.316505	Cis	1.5	0.000182549	chr6	33084192	A	T	chr6	33064569	33073772	10420	A549-ACE2_24h_Ho2020	1.5	357.316	Cells_EBV-transformed_lymphocytes	807.178	Cells_Cultured_fibroblasts	3.69246
rs9277428	ENSG00000231389.7	HLA-DPA1	Lung	0.000604496	-0.218839	-0.31798	-0.11862	0.316505	Cis	1.5	0.000182549	chr6	33084199	T	A	chr6	33064569	33073772	10427	A549-ACE2_24h_Ho2020	1.5	357.316	Cells_EBV-transformed_lymphocytes	807.178	Cells_Cultured_fibroblasts	3.69246
rs9277429	ENSG00000231389.7	HLA-DPA1	Lung	0.000604496	-0.218839	-0.320434	-0.119732	0.316505	Cis	1.5	0.000182549	chr6	33084230	G	A	chr6	33064569	33073772	10458	A549-ACE2_24h_Ho2020	1.5	357.316	Cells_EBV-transformed_lymphocytes	807.178	Cells_Cultured_fibroblasts	3.69246
rs9277430	ENSG00000231389.7	HLA-DPA1	Lung	0.000604496	-0.218839	-0.314954	-0.12245	0.316505	Cis	1.5	0.000182549	chr6	33084231	T	C	chr6	33064569	33073772	10459	A549-ACE2_24h_Ho2020	1.5	357.316	Cells_EBV-transformed_lymphocytes	807.178	Cells_Cultured_fibroblasts	3.69246
rs1042331	ENSG00000231389.7	HLA-DPA1	Lung	0.000604496	-0.218839	-0.319022	-0.124209	0.316505	Cis	2.5	0.000182549	chr6	33085173	T	C	chr6	33064569	33073772	11401	A549-ACE2_24h_Ho2020	2.5	357.316	Cells_EBV-transformed_lymphocytes	807.178	Cells_Cultured_fibroblasts	3.69246
rs1042335	ENSG00000231389.7	HLA-DPA1	Lung	0.000604496	-0.218839	-0.315913	-0.11915	0.316505	Cis	2.5	0.000182549	chr6	33085181	C	T	chr6	33064569	33073772	11409	A549-ACE2_24h_Ho2020	2.5	357.316	Cells_EBV-transformed_lymphocytes	807.178	Cells_Cultured_fibroblasts	3.69246
rs1071597	ENSG00000231389.7	HLA-DPA1	Lung	0.000604496	-0.218839	-0.320596	-0.124768	0.316505	Cis	2.5	0.000182549	chr6	33085209	T	C	chr6	33064569	33073772	11437	A549-ACE2_24h_Ho2020	2.5	357.316	Cells_EBV-transformed_lymphocytes	807.178	Cells_Cultured_fibroblasts	3.69246
rs9277458	ENSG00000231389.7	HLA-DPA1	Lung	0.000604496	-0.218839	-0.31101	-0.119404	0.316505	Cis	2.5	0.000182549	chr6	33085390	A	C	chr6	33064569	33073772	11618	A549-ACE2_24h_Ho2020	2.5	357.316	Cells_EBV-transformed_lymphocytes	807.178	Cells_Cultured_fibroblasts	3.69246
rs9277459	ENSG00000231389.7	HLA-DPA1	Lung	0.000604496	-0.218839	-0.319725	-0.122999	0.316505	Cis	2.5	0.000182549	chr6	33085471	A	G	chr6	33064569	33073772	11699	A549-ACE2_24h_Ho2020	2.5	357.316	Cells_EBV-transformed_lymphocytes	807.178	Cells_Cultured_fibroblasts	3.69246
rs9277460	ENSG00000231389.7	HLA-DPA1	Lung	0.000604496	-0.218839	-0.317476	-0.117329	0.316505	Cis	2.5	0.000182549	chr6	33085475	G	A	chr6	33064569	33073772	11703	A549-ACE2_24h_Ho2020	2.5	357.316	Cells_EBV-transformed_lymphocytes	807.178	Cells_Cultured_fibroblasts	3.69246
rs9277461	ENSG00000231389.7	HLA-DPA1	Lung	0.000604496	-0.218839	-0.318046	-0.119947	0.316505	Cis	2.5	0.000182549	chr6	33085493	T	A	chr6	33064569	33073772	11721	A549-ACE2_24h_Ho2020	2.5	357.316	Cells_EBV-transformed_lymphocytes	807.178	Cells_Cultured_fibroblasts	3.69246
rs9277462	ENSG00000231389.7	HLA-DPA1	Lung	0.000604496	-0.218839	-0.317385	-0.111299	0.316505	Cis	2.5	0.000182549	chr6	33085494	T	C	chr6	33064569	33073772	11722	A549-ACE2_24h_Ho2020	2.5	357.316	Cells_EBV-transformed_lymphocytes	807.178	Cells_Cultured_fibroblasts	3.69246
rs9277463	ENSG00000231389.7	HLA-DPA1	Lung	0.000604496	-0.218839	-0.31406	-0.117191	0.316505	Cis	2.5	0.000182549	chr6	33085530	C	T	chr6	33064569	33073772	11758	A549-ACE2_24h_Ho2020	2.5	357.316	Cells_EBV-transformed_lymphocytes	807.178	Cells_Cultured_fibroblasts	3.69246
rs9277466	ENSG00000231389.7	HLA-DPA1	Lung	0.000604496	-0.218839	-0.321304	-0.123014	0.316505	Cis	2.5	0.000182549	chr6	33085622	T	C	chr6	33064569	33073772	11850	A549-ACE2_24h_Ho2020	2.5	357.316	Cells_EBV-transformed_lymphocytes	807.178	Cells_Cultured_fibroblasts	3.69246
rs9277467	ENSG00000231389.7	HLA-DPA1	Lung	0.000785328	-0.206429	-0.301226	-0.0904212	0.333693	Cis	2.5	0.000239176	chr6	33085667	G	C	chr6	33064569	33073772	11895	A549-ACE2_24h_Ho2020	2.5	357.316	Cells_EBV-transformed_lymphocytes	807.178	Cells_Cultured_fibroblasts	3.69246
rs9277468	ENSG00000231389.7	HLA-DPA1	Lung	0.000604496	-0.218839	-0.319755	-0.125996	0.316505	Cis	2.5	0.000182549	chr6	33085678	C	T	chr6	33064569	33073772	11906	A549-ACE2_24h_Ho2020	2.5	357.316	Cells_EBV-transformed_lymphocytes	807.178	Cells_Cultured_fibroblasts	3.69246
rs9277469	ENSG00000231389.7	HLA-DPA1	Lung	0.000604496	-0.218839	-0.32861	-0.121816	0.316505	Cis	2.5	0.000182549	chr6	33085691	G	T	chr6	33064569	33073772	11919	A549-ACE2_24h_Ho2020	2.5	357.316	Cells_EBV-transformed_lymphocytes	807.178	Cells_Cultured_fibroblasts	3.69246
rs9277470	ENSG00000231389.7	HLA-DPA1	Lung	0.000604496	-0.218839	-0.31846	-0.122968	0.316505	Cis	2.5	0.000182549	chr6	33085700	G	C	chr6	33064569	33073772	11928	A549-ACE2_24h_Ho2020	2.5	357.316	Cells_EBV-transformed_lymphocytes	807.178	Cells_Cultured_fibroblasts	3.69246
rs9277471	ENSG00000231389.7	HLA-DPA1	Lung	0.000604496	-0.218839	-0.327433	-0.118674	0.316505	Cis	2.5	0.000182549	chr6	33085905	G	A	chr6	33064569	33073772	12133	A549-ACE2_24h_Ho2020	2.5	357.316	Cells_EBV-transformed_lymphocytes	807.178	Cells_Cultured_fibroblasts	3.69246
rs9277472	ENSG00000231389.7	HLA-DPA1	Lung	0.000604496	-0.218839	-0.321448	-0.120419	0.316505	Cis	2.5	0.000182549	chr6	33085946	T	C	chr6	33064569	33073772	12174	A549-ACE2_24h_Ho2020	2.5	357.316	Cells_EBV-transformed_lymphocytes	807.178	Cells_Cultured_fibroblasts	3.69246
rs9277473	ENSG00000231389.7	HLA-DPA1	Lung	0.000604496	-0.218839	-0.323078	-0.118909	0.316505	Cis	2.5	0.000182549	chr6	33085951	C	T	chr6	33064569	33073772	12179	A549-ACE2_24h_Ho2020	2.5	357.316	Cells_EBV-transformed_lymphocytes	807.178	Cells_Cultured_fibroblasts	3.69246
rs9277477	ENSG00000231389.7	HLA-DPA1	Lung	0.000604496	-0.218839	-0.308581	-0.115957	0.316505	Cis	2.5	0.000182549	chr6	33085995	G	A	chr6	33064569	33073772	12223	A549-ACE2_24h_Ho2020	2.5	357.316	Cells_EBV-transformed_lymphocytes	807.178	Cells_Cultured_fibroblasts	3.69246
rs9277478	ENSG00000231389.7	HLA-DPA1	Lung	0.000604496	-0.218839	-0.317697	-0.118338	0.316505	Cis	2.5	0.000182549	chr6	33086003	T	A	chr6	33064569	33073772	12231	A549-ACE2_24h_Ho2020	2.5	357.316	Cells_EBV-transformed_lymphocytes	807.178	Cells_Cultured_fibroblasts	3.69246
rs9277479	ENSG00000231389.7	HLA-DPA1	Lung	0.000604496	-0.218839	-0.319329	-0.121234	0.316505	Cis	2.5	0.000182549	chr6	33086012	A	G	chr6	33064569	33073772	12240	A549-ACE2_24h_Ho2020	2.5	357.316	Cells_EBV-transformed_lymphocytes	807.178	Cells_Cultured_fibroblasts	3.69246
rs3130215	ENSG00000231389.7	HLA-DPA1	Lung	0.00279296	-0.166118	-0.254258	-0.0804099	0.394175	Cis	2	0.000898305	chr6	33107186	A	G	chr6	33064569	33073772	33414	A549-ACE2_24h_Ho2020	2	357.316	Cells_EBV-transformed_lymphocytes	807.178	Cells_Cultured_fibroblasts	3.69246
rs72873929	ENSG00000224557.7	HLA-DPB2	Lung	6.92993e-29	1.3824	1.20994	1.54377	0.212621	Cis	1.5	7.27091e-30	chr6	33061549	T	A	chr6	33112451	33129084	50902	A549-ACE2_24h_Ho2020	1.5	0.616171	Cells_EBV-transformed_lymphocytes	3.49192	Muscle_Skeletal	0.0134229
rs72197234	ENSG00000224557.7	HLA-DPB2	Lung	6.92993e-29	1.3824	1.19407	1.53691	0.212621	Cis	1.5	7.27104e-30	chr6	33061582	TAA	T	chr6	33112451	33129084	50869	A549-ACE2_24h_Ho2020	1.5	0.616171	Cells_EBV-transformed_lymphocytes	3.49192	Muscle_Skeletal	0.0134229
rs544623750	ENSG00000224557.7	HLA-DPB2	Lung	6.92993e-29	1.3824	1.2146	1.55722	0.212621	Cis	1.5	7.27104e-30	chr6	33061586	A	T	chr6	33112451	33129084	50865	A549-ACE2_24h_Ho2020	1.5	0.616171	Cells_EBV-transformed_lymphocytes	3.49192	Muscle_Skeletal	0.0134229
rs114390018	ENSG00000224557.7	HLA-DPB2	Lung	6.92993e-29	1.3824	1.21207	1.54757	0.212621	Cis	1.5	7.27104e-30	chr6	33061607	C	T	chr6	33112451	33129084	50844	A549-ACE2_24h_Ho2020	1.5	0.616171	Cells_EBV-transformed_lymphocytes	3.49192	Muscle_Skeletal	0.0134229
rs116916694	ENSG00000224557.7	HLA-DPB2	Lung	6.92993e-29	1.3824	1.19115	1.53957	0.212621	Cis	1.5	7.27091e-30	chr6	33061608	A	G	chr6	33112451	33129084	50843	A549-ACE2_24h_Ho2020	1.5	0.616171	Cells_EBV-transformed_lymphocytes	3.49192	Muscle_Skeletal	0.0134229
rs111509059	ENSG00000224557.7	HLA-DPB2	Lung	6.92993e-29	1.3824	1.21547	1.55488	0.212621	Cis	1.5	7.27104e-30	chr6	33061615	T	C	chr6	33112451	33129084	50836	A549-ACE2_24h_Ho2020	1.5	0.616171	Cells_EBV-transformed_lymphocytes	3.49192	Muscle_Skeletal	0.0134229
rs67475104	ENSG00000224557.7	HLA-DPB2	Lung	6.92993e-29	1.3824	1.21351	1.54762	0.212621	Cis	1.5	7.27104e-30	chr6	33061632	T	G	chr6	33112451	33129084	50819	A549-ACE2_24h_Ho2020	1.5	0.616171	Cells_EBV-transformed_lymphocytes	3.49192	Muscle_Skeletal	0.0134229
rs72873931	ENSG00000224557.7	HLA-DPB2	Lung	6.92993e-29	1.3824	1.20541	1.54387	0.212621	Cis	1.5	7.27104e-30	chr6	33061679	G	A	chr6	33112451	33129084	50772	A549-ACE2_24h_Ho2020	1.5	0.616171	Cells_EBV-transformed_lymphocytes	3.49192	Muscle_Skeletal	0.0134229
rs72873932	ENSG00000224557.7	HLA-DPB2	Lung	6.92993e-29	1.3824	1.21767	1.553	0.212621	Cis	1.5	7.27091e-30	chr6	33061683	A	G	chr6	33112451	33129084	50768	A549-ACE2_24h_Ho2020	1.5	0.616171	Cells_EBV-transformed_lymphocytes	3.49192	Muscle_Skeletal	0.0134229
rs72873933	ENSG00000224557.7	HLA-DPB2	Lung	6.92993e-29	1.3824	1.21898	1.5428	0.212621	Cis	1.5	7.27104e-30	chr6	33061714	G	A	chr6	33112451	33129084	50737	A549-ACE2_24h_Ho2020	1.5	0.616171	Cells_EBV-transformed_lymphocytes	3.49192	Muscle_Skeletal	0.0134229
rs112752977	ENSG00000224557.7	HLA-DPB2	Lung	6.92993e-29	1.3824	1.21925	1.52945	0.212621	Cis	1.5	7.27104e-30	chr6	33061729	A	G	chr6	33112451	33129084	50722	A549-ACE2_24h_Ho2020	1.5	0.616171	Cells_EBV-transformed_lymphocytes	3.49192	Muscle_Skeletal	0.0134229
rs113637139	ENSG00000224557.7	HLA-DPB2	Lung	6.92993e-29	1.3824	1.21108	1.54808	0.212621	Cis	1.5	7.27104e-30	chr6	33061734	G	A	chr6	33112451	33129084	50717	A549-ACE2_24h_Ho2020	1.5	0.616171	Cells_EBV-transformed_lymphocytes	3.49192	Muscle_Skeletal	0.0134229
rs113457518	ENSG00000224557.7	HLA-DPB2	Lung	6.92993e-29	1.3824	1.20175	1.53591	0.212621	Cis	1.5	7.27091e-30	chr6	33061737	T	G	chr6	33112451	33129084	50714	A549-ACE2_24h_Ho2020	1.5	0.616171	Cells_EBV-transformed_lymphocytes	3.49192	Muscle_Skeletal	0.0134229
rs59342333	ENSG00000224557.7	HLA-DPB2	Lung	6.92993e-29	1.3824	1.23152	1.54134	0.212621	Cis	1.5	7.27104e-30	chr6	33061822	G	A	chr6	33112451	33129084	50629	A549-ACE2_24h_Ho2020	1.5	0.616171	Cells_EBV-transformed_lymphocytes	3.49192	Muscle_Skeletal	0.0134229
rs60461436	ENSG00000224557.7	HLA-DPB2	Lung	6.92993e-29	1.3824	1.20542	1.54318	0.212621	Cis	1.5	7.27104e-30	chr6	33061862	C	A	chr6	33112451	33129084	50589	A549-ACE2_24h_Ho2020	1.5	0.616171	Cells_EBV-transformed_lymphocytes	3.49192	Muscle_Skeletal	0.0134229
rs59423236	ENSG00000224557.7	HLA-DPB2	Lung	6.92993e-29	1.3824	1.19541	1.531	0.212621	Cis	1.5	7.27104e-30	chr6	33061891	C	T	chr6	33112451	33129084	50560	A549-ACE2_24h_Ho2020	1.5	0.616171	Cells_EBV-transformed_lymphocytes	3.49192	Muscle_Skeletal	0.0134229
rs73738024	ENSG00000224557.7	HLA-DPB2	Lung	6.92993e-29	1.3824	1.22368	1.55932	0.212621	Cis	1.5	7.27091e-30	chr6	33061910	T	C	chr6	33112451	33129084	50541	A549-ACE2_24h_Ho2020	1.5	0.616171	Cells_EBV-transformed_lymphocytes	3.49192	Muscle_Skeletal	0.0134229
rs73738027	ENSG00000224557.7	HLA-DPB2	Lung	6.92993e-29	1.3824	1.19969	1.53832	0.212621	Cis	1.5	7.27104e-30	chr6	33061913	C	T	chr6	33112451	33129084	50538	A549-ACE2_24h_Ho2020	1.5	0.616171	Cells_EBV-transformed_lymphocytes	3.49192	Muscle_Skeletal	0.0134229
rs6923131	ENSG00000224557.7	HLA-DPB2	Lung	1.36738e-26	1.35031	1.18715	1.50641	0.22233	Cis	1.5	1.45875e-27	chr6	33061952	G	A	chr6	33112451	33129084	50499	A549-ACE2_24h_Ho2020	1.5	0.616171	Cells_EBV-transformed_lymphocytes	3.49192	Muscle_Skeletal	0.0134229
rs72873934	ENSG00000224557.7	HLA-DPB2	Lung	6.92993e-29	1.3824	1.21287	1.54104	0.212621	Cis	1.5	7.27104e-30	chr6	33061998	A	G	chr6	33112451	33129084	50453	A549-ACE2_24h_Ho2020	1.5	0.616171	Cells_EBV-transformed_lymphocytes	3.49192	Muscle_Skeletal	0.0134229
rs72873935	ENSG00000224557.7	HLA-DPB2	Lung	6.92993e-29	1.3824	1.21388	1.54015	0.212621	Cis	1.5	7.27091e-30	chr6	33061999	G	C	chr6	33112451	33129084	50452	A549-ACE2_24h_Ho2020	1.5	0.616171	Cells_EBV-transformed_lymphocytes	3.49192	Muscle_Skeletal	0.0134229
rs55950816	ENSG00000224557.7	HLA-DPB2	Lung	6.92993e-29	1.3824	1.20392	1.54833	0.212621	Cis	1.5	7.27104e-30	chr6	33062050	G	C	chr6	33112451	33129084	50401	A549-ACE2_24h_Ho2020	1.5	0.616171	Cells_EBV-transformed_lymphocytes	3.49192	Muscle_Skeletal	0.0134229
rs116108798	ENSG00000224557.7	HLA-DPB2	Lung	6.92993e-29	1.3824	1.1956	1.54157	0.212621	Cis	1.5	7.27104e-30	chr6	33062148	A	G	chr6	33112451	33129084	50303	A549-ACE2_24h_Ho2020	1.5	0.616171	Cells_EBV-transformed_lymphocytes	3.49192	Muscle_Skeletal	0.0134229
rs114620642	ENSG00000224557.7	HLA-DPB2	Lung	6.92993e-29	1.3824	1.21351	1.55488	0.212621	Cis	1.5	7.27104e-30	chr6	33062149	A	G	chr6	33112451	33129084	50302	A549-ACE2_24h_Ho2020	1.5	0.616171	Cells_EBV-transformed_lymphocytes	3.49192	Muscle_Skeletal	0.0134229
rs80087810	ENSG00000224557.7	HLA-DPB2	Lung	6.92993e-29	1.3824	1.21501	1.53988	0.212621	Cis	1.5	7.27091e-30	chr6	33062153	A	G	chr6	33112451	33129084	50298	A549-ACE2_24h_Ho2020	1.5	0.616171	Cells_EBV-transformed_lymphocytes	3.49192	Muscle_Skeletal	0.0134229
rs55763051	ENSG00000224557.7	HLA-DPB2	Lung	6.92993e-29	1.3824	1.23493	1.56273	0.212621	Cis	1.5	7.27104e-30	chr6	33062160	C	T	chr6	33112451	33129084	50291	A549-ACE2_24h_Ho2020	1.5	0.616171	Cells_EBV-transformed_lymphocytes	3.49192	Muscle_Skeletal	0.0134229
rs73415265	ENSG00000224557.7	HLA-DPB2	Lung	6.89806e-29	1.38519	1.19777	1.54258	0.21165	Cis	1.5	7.1113e-30	chr6	33063538	T	C	chr6	33112451	33129084	48913	A549-ACE2_24h_Ho2020	1.5	0.616171	Cells_EBV-transformed_lymphocytes	3.49192	Muscle_Skeletal	0.0134229
rs112051508	ENSG00000224557.7	HLA-DPB2	Lung	6.92993e-29	1.3824	1.2097	1.53637	0.212621	Cis	1.5	7.27104e-30	chr6	33063629	A	G	chr6	33112451	33129084	48822	A549-ACE2_24h_Ho2020	1.5	0.616171	Cells_EBV-transformed_lymphocytes	3.49192	Muscle_Skeletal	0.0134229
rs113281050	ENSG00000224557.7	HLA-DPB2	Lung	6.92993e-29	1.3824	1.22317	1.55757	0.212621	Cis	1.5	7.27104e-30	chr6	33063640	A	T	chr6	33112451	33129084	48811	A549-ACE2_24h_Ho2020	1.5	0.616171	Cells_EBV-transformed_lymphocytes	3.49192	Muscle_Skeletal	0.0134229
rs113777417	ENSG00000224557.7	HLA-DPB2	Lung	6.92993e-29	1.3824	1.21423	1.54997	0.212621	Cis	1.5	7.27104e-30	chr6	33063671	A	C	chr6	33112451	33129084	48780	A549-ACE2_24h_Ho2020	1.5	0.616171	Cells_EBV-transformed_lymphocytes	3.49192	Muscle_Skeletal	0.0134229
rs116733694	ENSG00000224557.7	HLA-DPB2	Lung	2.73944e-28	1.36866	1.20022	1.53886	0.21165	Cis	1.5	2.882e-29	chr6	33063690	A	G	chr6	33112451	33129084	48761	A549-ACE2_24h_Ho2020	1.5	0.616171	Cells_EBV-transformed_lymphocytes	3.49192	Muscle_Skeletal	0.0134229
rs9469327	ENSG00000224557.7	HLA-DPB2	Lung	9.39337e-23	1.28828	1.12748	1.49847	0.231068	Cis	1.5	1.03419e-23	chr6	33063691	C	T	chr6	33112451	33129084	48760	A549-ACE2_24h_Ho2020	1.5	0.616171	Cells_EBV-transformed_lymphocytes	3.49192	Muscle_Skeletal	0.0134229
rs9461830	ENSG00000224557.7	HLA-DPB2	Lung	1.36738e-26	1.35031	1.19726	1.52955	0.22233	Cis	1.5	1.45875e-27	chr6	33063774	A	G	chr6	33112451	33129084	48677	A549-ACE2_24h_Ho2020	1.5	0.616171	Cells_EBV-transformed_lymphocytes	3.49192	Muscle_Skeletal	0.0134229
rs138871198	ENSG00000224557.7	HLA-DPB2	Lung	6.92993e-29	1.3824	1.21963	1.55147	0.212621	Cis	1.5	7.27104e-30	chr6	33063781	AC	A	chr6	33112451	33129084	48670	A549-ACE2_24h_Ho2020	1.5	0.616171	Cells_EBV-transformed_lymphocytes	3.49192	Muscle_Skeletal	0.0134229
rs74458096	ENSG00000224557.7	HLA-DPB2	Lung	6.92993e-29	1.3824	1.21707	1.57379	0.212621	Cis	1.5	7.27091e-30	chr6	33063790	C	G	chr6	33112451	33129084	48661	A549-ACE2_24h_Ho2020	1.5	0.616171	Cells_EBV-transformed_lymphocytes	3.49192	Muscle_Skeletal	0.0134229
rs79289745	ENSG00000224557.7	HLA-DPB2	Lung	6.92993e-29	1.3824	1.21927	1.5479	0.212621	Cis	1.5	7.27104e-30	chr6	33063818	C	T	chr6	33112451	33129084	48633	A549-ACE2_24h_Ho2020	1.5	0.616171	Cells_EBV-transformed_lymphocytes	3.49192	Muscle_Skeletal	0.0134229
rs9469329	ENSG00000224557.7	HLA-DPB2	Lung	1.36738e-26	1.35031	1.18816	1.52234	0.22233	Cis	1.5	1.45875e-27	chr6	33063825	C	T	chr6	33112451	33129084	48626	A549-ACE2_24h_Ho2020	1.5	0.616171	Cells_EBV-transformed_lymphocytes	3.49192	Muscle_Skeletal	0.0134229
rs35953215	ENSG00000224557.7	HLA-DPB2	Lung	6.92993e-29	1.3824	1.22661	1.54089	0.212621	Cis	1.5	7.27104e-30	chr6	33063900	G	A	chr6	33112451	33129084	48551	A549-ACE2_24h_Ho2020	1.5	0.616171	Cells_EBV-transformed_lymphocytes	3.49192	Muscle_Skeletal	0.0134229
rs34740152	ENSG00000224557.7	HLA-DPB2	Lung	6.92993e-29	1.3824	1.21758	1.54796	0.212621	Cis	1.5	7.27091e-30	chr6	33063914	G	C	chr6	33112451	33129084	48537	A549-ACE2_24h_Ho2020	1.5	0.616171	Cells_EBV-transformed_lymphocytes	3.49192	Muscle_Skeletal	0.0134229
rs36030764	ENSG00000224557.7	HLA-DPB2	Lung	6.92993e-29	1.3824	1.20584	1.5456	0.212621	Cis	1.5	7.27104e-30	chr6	33063990	G	A	chr6	33112451	33129084	48461	A549-ACE2_24h_Ho2020	1.5	0.616171	Cells_EBV-transformed_lymphocytes	3.49192	Muscle_Skeletal	0.0134229
rs66948925	ENSG00000224557.7	HLA-DPB2	Lung	6.92993e-29	1.3824	1.20067	1.55639	0.212621	Cis	1.5	7.27104e-30	chr6	33064032	T	C	chr6	33112451	33129084	48419	A549-ACE2_24h_Ho2020	1.5	0.616171	Cells_EBV-transformed_lymphocytes	3.49192	Muscle_Skeletal	0.0134229
rs66636430	ENSG00000224557.7	HLA-DPB2	Lung	6.92993e-29	1.3824	1.20681	1.55373	0.212621	Cis	1.5	7.27104e-30	chr6	33064042	C	T	chr6	33112451	33129084	48409	A549-ACE2_24h_Ho2020	1.5	0.616171	Cells_EBV-transformed_lymphocytes	3.49192	Muscle_Skeletal	0.0134229
rs72873946	ENSG00000224557.7	HLA-DPB2	Lung	5.41162e-28	1.39175	1.21998	1.55723	0.213592	Cis	1.5	5.71039e-29	chr6	33064157	C	T	chr6	33112451	33129084	48294	A549-ACE2_24h_Ho2020	1.5	0.616171	Cells_EBV-transformed_lymphocytes	3.49192	Muscle_Skeletal	0.0134229
rs66882283	ENSG00000224557.7	HLA-DPB2	Lung	6.92993e-29	1.3824	1.21234	1.54744	0.212621	Cis	1.5	7.27104e-30	chr6	33064209	A	C	chr6	33112451	33129084	48242	A549-ACE2_24h_Ho2020	1.5	0.616171	Cells_EBV-transformed_lymphocytes	3.49192	Muscle_Skeletal	0.0134229
rs67514692	ENSG00000224557.7	HLA-DPB2	Lung	6.92993e-29	1.3824	1.2178	1.54126	0.212621	Cis	1.5	7.27104e-30	chr6	33064217	T	C	chr6	33112451	33129084	48234	A549-ACE2_24h_Ho2020	1.5	0.616171	Cells_EBV-transformed_lymphocytes	3.49192	Muscle_Skeletal	0.0134229
rs17220899	ENSG00000224557.7	HLA-DPB2	Lung	6.92993e-29	1.3824	1.21425	1.55001	0.212621	Cis	1.5	7.27104e-30	chr6	33064319	T	C	chr6	33112451	33129084	48132	A549-ACE2_24h_Ho2020	1.5	0.616171	Cells_EBV-transformed_lymphocytes	3.49192	Muscle_Skeletal	0.0134229
rs201947836	ENSG00000224557.7	HLA-DPB2	Lung	6.92993e-29	1.3824	1.21846	1.54268	0.212621	Cis	1.5	7.27091e-30	chr6	33064350	A	AT	chr6	33112451	33129084	48101	A549-ACE2_24h_Ho2020	1.5	0.616171	Cells_EBV-transformed_lymphocytes	3.49192	Muscle_Skeletal	0.0134229
rs369786817	ENSG00000224557.7	HLA-DPB2	Lung	6.92993e-29	1.3824	1.21397	1.53517	0.212621	Cis	1.5	7.27104e-30	chr6	33064353	A	AAAGAAAC	chr6	33112451	33129084	48098	A549-ACE2_24h_Ho2020	1.5	0.616171	Cells_EBV-transformed_lymphocytes	3.49192	Muscle_Skeletal	0.0134229
rs73740460	ENSG00000224557.7	HLA-DPB2	Lung	6.92993e-29	1.3824	1.19875	1.55489	0.212621	Cis	1.5	7.27104e-30	chr6	33064359	G	A	chr6	33112451	33129084	48092	A549-ACE2_24h_Ho2020	1.5	0.616171	Cells_EBV-transformed_lymphocytes	3.49192	Muscle_Skeletal	0.0134229
rs17220913	ENSG00000224557.7	HLA-DPB2	Lung	6.92993e-29	1.3824	1.2287	1.56251	0.212621	Cis	1.5	7.27104e-30	chr6	33064382	A	C	chr6	33112451	33129084	48069	A549-ACE2_24h_Ho2020	1.5	0.616171	Cells_EBV-transformed_lymphocytes	3.49192	Muscle_Skeletal	0.0134229
rs17214512	ENSG00000224557.7	HLA-DPB2	Lung	6.92993e-29	1.3824	1.21102	1.54702	0.212621	Cis	1.5	7.27091e-30	chr6	33064397	A	G	chr6	33112451	33129084	48054	A549-ACE2_24h_Ho2020	1.5	0.616171	Cells_EBV-transformed_lymphocytes	3.49192	Muscle_Skeletal	0.0134229
rs17214519	ENSG00000224557.7	HLA-DPB2	Lung	6.92993e-29	1.3824	1.20751	1.55734	0.212621	Cis	1.5	7.27104e-30	chr6	33064411	G	A	chr6	33112451	33129084	48040	A549-ACE2_24h_Ho2020	1.5	0.616171	Cells_EBV-transformed_lymphocytes	3.49192	Muscle_Skeletal	0.0134229
rs17214526	ENSG00000224557.7	HLA-DPB2	Lung	6.92993e-29	1.3824	1.21399	1.54236	0.212621	Cis	1.5	7.27104e-30	chr6	33064429	T	C	chr6	33112451	33129084	48022	A549-ACE2_24h_Ho2020	1.5	0.616171	Cells_EBV-transformed_lymphocytes	3.49192	Muscle_Skeletal	0.0134229
rs17214533	ENSG00000224557.7	HLA-DPB2	Lung	6.92993e-29	1.3824	1.21612	1.53703	0.212621	Cis	1.5	7.27104e-30	chr6	33064495	C	T	chr6	33112451	33129084	47956	A549-ACE2_24h_Ho2020	1.5	0.616171	Cells_EBV-transformed_lymphocytes	3.49192	Muscle_Skeletal	0.0134229
rs17214540	ENSG00000224557.7	HLA-DPB2	Lung	6.92993e-29	1.3824	1.21839	1.54285	0.212621	Cis	1.5	7.27091e-30	chr6	33064500	A	G	chr6	33112451	33129084	47951	A549-ACE2_24h_Ho2020	1.5	0.616171	Cells_EBV-transformed_lymphocytes	3.49192	Muscle_Skeletal	0.0134229
rs17220927	ENSG00000224557.7	HLA-DPB2	Lung	6.92993e-29	1.3824	1.19919	1.54201	0.212621	Cis	1.5	7.27104e-30	chr6	33064570	T	G	chr6	33112451	33129084	47881	A549-ACE2_24h_Ho2020	1.5	0.616171	Cells_EBV-transformed_lymphocytes	3.49192	Muscle_Skeletal	0.0134229
rs17220934	ENSG00000224557.7	HLA-DPB2	Lung	6.92993e-29	1.3824	1.19855	1.52541	0.212621	Cis	1.5	7.27104e-30	chr6	33064581	A	T	chr6	33112451	33129084	47870	A549-ACE2_24h_Ho2020	1.5	0.616171	Cells_EBV-transformed_lymphocytes	3.49192	Muscle_Skeletal	0.0134229
rs34839202	ENSG00000224557.7	HLA-DPB2	Lung	6.92993e-29	1.3824	1.20118	1.55871	0.212621	Cis	1.5	7.27104e-30	chr6	33064617	G	GA	chr6	33112451	33129084	47834	A549-ACE2_24h_Ho2020	1.5	0.616171	Cells_EBV-transformed_lymphocytes	3.49192	Muscle_Skeletal	0.0134229
rs17214555	ENSG00000224557.7	HLA-DPB2	Lung	6.92993e-29	1.3824	1.20812	1.54318	0.212621	Cis	1.5	7.27091e-30	chr6	33064653	A	C	chr6	33112451	33129084	47798	A549-ACE2_24h_Ho2020	1.5	0.616171	Cells_EBV-transformed_lymphocytes	3.49192	Muscle_Skeletal	0.0134229
rs7770418	ENSG00000224557.7	HLA-DPB2	Lung	0.00311403	0.596051	0.260536	0.802152	0.0718447	Cis	1	0.00100782	chr6	33077882	T	C	chr6	33112451	33129084	34569	A549-ACE2_24h_Ho2020	1	0.616171	Cells_EBV-transformed_lymphocytes	3.49192	Muscle_Skeletal	0.0134229
rs3135022	ENSG00000224557.7	HLA-DPB2	Lung	0.00696112	0.547864	0.361545	0.737989	0.461165	Cis	1	0.00232361	chr6	33078189	G	A	chr6	33112451	33129084	34262	A549-ACE2_24h_Ho2020	1	0.616171	Cells_EBV-transformed_lymphocytes	3.49192	Muscle_Skeletal	0.0134229
rs3130215	ENSG00000224557.7	HLA-DPB2	Lung	1.40502e-21	1.18071	1.00989	1.32139	0.394175	Cis	1.5	1.56718e-22	chr6	33107186	A	G	chr6	33112451	33129084	5265	A549-ACE2_24h_Ho2020	1.5	0.616171	Cells_EBV-transformed_lymphocytes	3.49192	Muscle_Skeletal	0.0134229
rs3130216	ENSG00000224557.7	HLA-DPB2	Lung	5.4708e-25	1.22764	1.08357	1.37	0.429126	Cis	2.5	5.91344e-26	chr6	33109494	G	A	chr6	33112451	33129084	2957	A549-ACE2_24h_Ho2020	2.5	0.616171	Cells_EBV-transformed_lymphocytes	3.49192	Muscle_Skeletal	0.0134229
rs67012664	ENSG00000223865.10	HLA-DPB1	Lung	0.0015633	-0.234818	-0.344232	-0.124723	0.212621	Cis	1.5	0.000491304	chr6	33062808	C	T	chr6	33075926	33087201	13118	A549-ACE2_24h_Ho2020	1.5	218.911	Cells_EBV-transformed_lymphocytes	298.655	Cells_Cultured_fibroblasts	5.75905
rs67934954	ENSG00000223865.10	HLA-DPB1	Lung	0.0015633	-0.234818	-0.333669	-0.135911	0.212621	Cis	1.5	0.000491304	chr6	33062843	T	G	chr6	33075926	33087201	13083	A549-ACE2_24h_Ho2020	1.5	218.911	Cells_EBV-transformed_lymphocytes	298.655	Cells_Cultured_fibroblasts	5.75905
rs67635640	ENSG00000223865.10	HLA-DPB1	Lung	0.0015633	-0.234818	-0.342553	-0.125574	0.212621	Cis	1.5	0.000491304	chr6	33062953	G	A	chr6	33075926	33087201	12973	A549-ACE2_24h_Ho2020	1.5	218.911	Cells_EBV-transformed_lymphocytes	298.655	Cells_Cultured_fibroblasts	5.75905
rs67714479	ENSG00000223865.10	HLA-DPB1	Lung	0.0015633	-0.234818	-0.333514	-0.130334	0.212621	Cis	1.5	0.000491304	chr6	33062978	T	C	chr6	33075926	33087201	12948	A549-ACE2_24h_Ho2020	1.5	218.911	Cells_EBV-transformed_lymphocytes	298.655	Cells_Cultured_fibroblasts	5.75905
rs144544991	ENSG00000223865.10	HLA-DPB1	Lung	0.0015633	-0.234818	-0.339262	-0.135947	0.212621	Cis	1.5	0.000491304	chr6	33062984	C	CATTT	chr6	33075926	33087201	12942	A549-ACE2_24h_Ho2020	1.5	218.911	Cells_EBV-transformed_lymphocytes	298.655	Cells_Cultured_fibroblasts	5.75905
rs67511993	ENSG00000223865.10	HLA-DPB1	Lung	0.0015633	-0.234818	-0.338532	-0.132807	0.212621	Cis	1.5	0.000491304	chr6	33063010	T	C	chr6	33075926	33087201	12916	A549-ACE2_24h_Ho2020	1.5	218.911	Cells_EBV-transformed_lymphocytes	298.655	Cells_Cultured_fibroblasts	5.75905
rs72873939	ENSG00000223865.10	HLA-DPB1	Lung	0.0015633	-0.234818	-0.345639	-0.127111	0.212621	Cis	1.5	0.000491304	chr6	33063098	A	G	chr6	33075926	33087201	12828	A549-ACE2_24h_Ho2020	1.5	218.911	Cells_EBV-transformed_lymphocytes	298.655	Cells_Cultured_fibroblasts	5.75905
rs72873941	ENSG00000223865.10	HLA-DPB1	Lung	0.0015633	-0.234818	-0.341465	-0.135492	0.212621	Cis	1.5	0.000491304	chr6	33063106	C	T	chr6	33075926	33087201	12820	A549-ACE2_24h_Ho2020	1.5	218.911	Cells_EBV-transformed_lymphocytes	298.655	Cells_Cultured_fibroblasts	5.75905
rs34041463	ENSG00000223865.10	HLA-DPB1	Lung	0.0015633	-0.234818	-0.334177	-0.131823	0.212621	Cis	1.5	0.000491304	chr6	33066701	G	T	chr6	33075926	33087201	9225	A549-ACE2_24h_Ho2020	1.5	218.911	Cells_EBV-transformed_lymphocytes	298.655	Cells_Cultured_fibroblasts	5.75905
rs34018094	ENSG00000223865.10	HLA-DPB1	Lung	0.0015633	-0.234818	-0.340065	-0.128415	0.212621	Cis	1.5	0.000491304	chr6	33066707	C	T	chr6	33075926	33087201	9219	A549-ACE2_24h_Ho2020	1.5	218.911	Cells_EBV-transformed_lymphocytes	298.655	Cells_Cultured_fibroblasts	5.75905
rs35683320	ENSG00000223865.10	HLA-DPB1	Lung	0.0015633	-0.234818	-0.339483	-0.135393	0.212621	Cis	1.5	0.000491304	chr6	33066730	G	A	chr6	33075926	33087201	9196	A549-ACE2_24h_Ho2020	1.5	218.911	Cells_EBV-transformed_lymphocytes	298.655	Cells_Cultured_fibroblasts	5.75905
rs66811558	ENSG00000223865.10	HLA-DPB1	Lung	0.0015633	-0.234818	-0.337047	-0.132406	0.212621	Cis	1.5	0.000491304	chr6	33066741	G	A	chr6	33075926	33087201	9185	A549-ACE2_24h_Ho2020	1.5	218.911	Cells_EBV-transformed_lymphocytes	298.655	Cells_Cultured_fibroblasts	5.75905
rs67106216	ENSG00000223865.10	HLA-DPB1	Lung	0.0015633	-0.234818	-0.339951	-0.13168	0.212621	Cis	1.5	0.000491304	chr6	33066753	A	G	chr6	33075926	33087201	9173	A549-ACE2_24h_Ho2020	1.5	218.911	Cells_EBV-transformed_lymphocytes	298.655	Cells_Cultured_fibroblasts	5.75905
rs34596699	ENSG00000223865.10	HLA-DPB1	Lung	0.00221974	-0.226958	-0.333036	-0.12111	0.208738	Cis	1.5	0.000708234	chr6	33066800	C	T	chr6	33075926	33087201	9126	A549-ACE2_24h_Ho2020	1.5	218.911	Cells_EBV-transformed_lymphocytes	298.655	Cells_Cultured_fibroblasts	5.75905
rs35030344	ENSG00000223865.10	HLA-DPB1	Lung	0.0015633	-0.234818	-0.33933	-0.136602	0.212621	Cis	1.5	0.000491304	chr6	33066876	C	A	chr6	33075926	33087201	9050	A549-ACE2_24h_Ho2020	1.5	218.911	Cells_EBV-transformed_lymphocytes	298.655	Cells_Cultured_fibroblasts	5.75905
rs36050357	ENSG00000223865.10	HLA-DPB1	Lung	0.0015633	-0.234818	-0.336332	-0.132796	0.212621	Cis	1.5	0.000491304	chr6	33066922	A	T	chr6	33075926	33087201	9004	A549-ACE2_24h_Ho2020	1.5	218.911	Cells_EBV-transformed_lymphocytes	298.655	Cells_Cultured_fibroblasts	5.75905
rs35877170	ENSG00000223865.10	HLA-DPB1	Lung	0.0015633	-0.234818	-0.339379	-0.133561	0.212621	Cis	1.5	0.000491304	chr6	33066925	C	G	chr6	33075926	33087201	9001	A549-ACE2_24h_Ho2020	1.5	218.911	Cells_EBV-transformed_lymphocytes	298.655	Cells_Cultured_fibroblasts	5.75905
rs34015624	ENSG00000223865.10	HLA-DPB1	Lung	0.0015633	-0.234818	-0.338097	-0.132515	0.212621	Cis	1.5	0.000491304	chr6	33066946	A	T	chr6	33075926	33087201	8980	A549-ACE2_24h_Ho2020	1.5	218.911	Cells_EBV-transformed_lymphocytes	298.655	Cells_Cultured_fibroblasts	5.75905
rs73739632	ENSG00000223865.10	HLA-DPB1	Lung	0.0015633	-0.234818	-0.333646	-0.126429	0.212621	Cis	1.5	0.000491304	chr6	33066968	T	C	chr6	33075926	33087201	8958	A549-ACE2_24h_Ho2020	1.5	218.911	Cells_EBV-transformed_lymphocytes	298.655	Cells_Cultured_fibroblasts	5.75905
rs73739633	ENSG00000223865.10	HLA-DPB1	Lung	0.0015633	-0.234818	-0.330298	-0.119167	0.212621	Cis	1.5	0.000491304	chr6	33066969	T	A	chr6	33075926	33087201	8957	A549-ACE2_24h_Ho2020	1.5	218.911	Cells_EBV-transformed_lymphocytes	298.655	Cells_Cultured_fibroblasts	5.75905
rs9469331	ENSG00000223865.10	HLA-DPB1	Lung	0.00266887	-0.234875	-0.344025	-0.135765	0.22233	Cis	1.5	0.000857457	chr6	33067008	G	A	chr6	33075926	33087201	8918	A549-ACE2_24h_Ho2020	1.5	218.911	Cells_EBV-transformed_lymphocytes	298.655	Cells_Cultured_fibroblasts	5.75905
rs9469332	ENSG00000223865.10	HLA-DPB1	Lung	0.00266887	-0.234875	-0.349165	-0.142042	0.22233	Cis	1.5	0.000857457	chr6	33067099	T	C	chr6	33075926	33087201	8827	A549-ACE2_24h_Ho2020	1.5	218.911	Cells_EBV-transformed_lymphocytes	298.655	Cells_Cultured_fibroblasts	5.75905
rs34763441	ENSG00000223865.10	HLA-DPB1	Lung	0.0015633	-0.234818	-0.343036	-0.134778	0.212621	Cis	1.5	0.000491304	chr6	33067123	A	G	chr6	33075926	33087201	8803	A549-ACE2_24h_Ho2020	1.5	218.911	Cells_EBV-transformed_lymphocytes	298.655	Cells_Cultured_fibroblasts	5.75905
rs34013339	ENSG00000223865.10	HLA-DPB1	Lung	0.0015633	-0.234818	-0.340397	-0.124551	0.212621	Cis	1.5	0.000491304	chr6	33067129	T	C	chr6	33075926	33087201	8797	A549-ACE2_24h_Ho2020	1.5	218.911	Cells_EBV-transformed_lymphocytes	298.655	Cells_Cultured_fibroblasts	5.75905
rs72867701	ENSG00000223865.10	HLA-DPB1	Lung	0.0015633	-0.234818	-0.339374	-0.135322	0.212621	Cis	1.5	0.000491304	chr6	33067153	A	G	chr6	33075926	33087201	8773	A549-ACE2_24h_Ho2020	1.5	218.911	Cells_EBV-transformed_lymphocytes	298.655	Cells_Cultured_fibroblasts	5.75905
rs116487412	ENSG00000223865.10	HLA-DPB1	Lung	0.0015633	-0.234818	-0.34527	-0.126726	0.212621	Cis	1.5	0.000491304	chr6	33067154	A	G	chr6	33075926	33087201	8772	A549-ACE2_24h_Ho2020	1.5	218.911	Cells_EBV-transformed_lymphocytes	298.655	Cells_Cultured_fibroblasts	5.75905
rs72870103	ENSG00000223865.10	HLA-DPB1	Lung	0.0015633	-0.234818	-0.337229	-0.134255	0.212621	Cis	1	0.000491304	chr6	33067179	G	A	chr6	33075926	33087201	8747	A549-ACE2_24h_Ho2020	1	218.911	Cells_EBV-transformed_lymphocytes	298.655	Cells_Cultured_fibroblasts	5.75905
rs9469334	ENSG00000223865.10	HLA-DPB1	Lung	0.000910469	-0.217689	-0.324793	-0.122686	0.21131	Cis	1	0.000278411	chr6	33067215	A	C	chr6	33075926	33087201	8711	A549-ACE2_24h_Ho2020	1	218.911	Cells_EBV-transformed_lymphocytes	298.655	Cells_Cultured_fibroblasts	5.75905
rs111625758	ENSG00000223865.10	HLA-DPB1	Lung	0.0015633	-0.234818	-0.33318	-0.131909	0.212621	Cis	1	0.000491304	chr6	33067223	G	A	chr6	33075926	33087201	8703	A549-ACE2_24h_Ho2020	1	218.911	Cells_EBV-transformed_lymphocytes	298.655	Cells_Cultured_fibroblasts	5.75905
rs73400033	ENSG00000223865.10	HLA-DPB1	Lung	0.0015633	-0.234818	-0.336861	-0.131323	0.212621	Cis	1	0.000491304	chr6	33067243	C	A	chr6	33075926	33087201	8683	A549-ACE2_24h_Ho2020	1	218.911	Cells_EBV-transformed_lymphocytes	298.655	Cells_Cultured_fibroblasts	5.75905
rs142305944	ENSG00000223865.10	HLA-DPB1	Lung	0.0015633	-0.234818	-0.33956	-0.135821	0.212621	Cis	1	0.000491304	chr6	33067294	A	ACT	chr6	33075926	33087201	8632	A549-ACE2_24h_Ho2020	1	218.911	Cells_EBV-transformed_lymphocytes	298.655	Cells_Cultured_fibroblasts	5.75905
rs112796164	ENSG00000223865.10	HLA-DPB1	Lung	0.0015633	-0.234818	-0.342938	-0.129646	0.212621	Cis	1	0.000491304	chr6	33067311	T	G	chr6	33075926	33087201	8615	A549-ACE2_24h_Ho2020	1	218.911	Cells_EBV-transformed_lymphocytes	298.655	Cells_Cultured_fibroblasts	5.75905
rs563060972	ENSG00000223865.10	HLA-DPB1	Lung	0.0015633	-0.234818	-0.33608	-0.136066	0.212621	Cis	1	0.000491304	chr6	33067314	C	G	chr6	33075926	33087201	8612	A549-ACE2_24h_Ho2020	1	218.911	Cells_EBV-transformed_lymphocytes	298.655	Cells_Cultured_fibroblasts	5.75905
rs146542010	ENSG00000223865.10	HLA-DPB1	Lung	0.0015633	-0.234818	-0.333878	-0.126707	0.212621	Cis	1	0.000491304	chr6	33067318	T	G	chr6	33075926	33087201	8608	A549-ACE2_24h_Ho2020	1	218.911	Cells_EBV-transformed_lymphocytes	298.655	Cells_Cultured_fibroblasts	5.75905
rs552153841	ENSG00000223865.10	HLA-DPB1	Lung	0.0015633	-0.234818	-0.342672	-0.134675	0.212621	Cis	1	0.000491304	chr6	33067320	T	C	chr6	33075926	33087201	8606	A549-ACE2_24h_Ho2020	1	218.911	Cells_EBV-transformed_lymphocytes	298.655	Cells_Cultured_fibroblasts	5.75905
rs200365821	ENSG00000223865.10	HLA-DPB1	Lung	0.0015633	-0.234818	-0.335503	-0.132693	0.212621	Cis	1	0.000491304	chr6	33067322	C	CA	chr6	33075926	33087201	8604	A549-ACE2_24h_Ho2020	1	218.911	Cells_EBV-transformed_lymphocytes	298.655	Cells_Cultured_fibroblasts	5.75905
rs72870105	ENSG00000223865.10	HLA-DPB1	Lung	0.0015633	-0.234818	-0.337705	-0.123829	0.212621	Cis	1	0.000491304	chr6	33067357	A	G	chr6	33075926	33087201	8569	A549-ACE2_24h_Ho2020	1	218.911	Cells_EBV-transformed_lymphocytes	298.655	Cells_Cultured_fibroblasts	5.75905
rs79229871	ENSG00000223865.10	HLA-DPB1	Lung	0.0015633	-0.234818	-0.344656	-0.143017	0.212621	Cis	1	0.000491304	chr6	33067366	G	C	chr6	33075926	33087201	8560	A549-ACE2_24h_Ho2020	1	218.911	Cells_EBV-transformed_lymphocytes	298.655	Cells_Cultured_fibroblasts	5.75905
rs67844630	ENSG00000223865.10	HLA-DPB1	Lung	0.0015633	-0.234818	-0.339815	-0.140128	0.212621	Cis	1	0.000491304	chr6	33067372	TA	T	chr6	33075926	33087201	8554	A549-ACE2_24h_Ho2020	1	218.911	Cells_EBV-transformed_lymphocytes	298.655	Cells_Cultured_fibroblasts	5.75905
rs74818705	ENSG00000223865.10	HLA-DPB1	Lung	0.0015633	-0.234818	-0.339302	-0.135501	0.212621	Cis	1	0.000491304	chr6	33067381	G	C	chr6	33075926	33087201	8545	A549-ACE2_24h_Ho2020	1	218.911	Cells_EBV-transformed_lymphocytes	298.655	Cells_Cultured_fibroblasts	5.75905
rs73400034	ENSG00000223865.10	HLA-DPB1	Lung	0.0015633	-0.234818	-0.339374	-0.132548	0.212621	Cis	1	0.000491304	chr6	33067495	A	G	chr6	33075926	33087201	8431	A549-ACE2_24h_Ho2020	1	218.911	Cells_EBV-transformed_lymphocytes	298.655	Cells_Cultured_fibroblasts	5.75905
rs199989840	ENSG00000223865.10	HLA-DPB1	Lung	0.0015633	-0.234818	-0.339415	-0.128854	0.212621	Cis	1	0.000491304	chr6	33067508	G	A	chr6	33075926	33087201	8418	A549-ACE2_24h_Ho2020	1	218.911	Cells_EBV-transformed_lymphocytes	298.655	Cells_Cultured_fibroblasts	5.75905
rs201348127	ENSG00000223865.10	HLA-DPB1	Lung	0.0015633	-0.234818	-0.330612	-0.119477	0.212621	Cis	1	0.000491304	chr6	33067509	C	T	chr6	33075926	33087201	8417	A549-ACE2_24h_Ho2020	1	218.911	Cells_EBV-transformed_lymphocytes	298.655	Cells_Cultured_fibroblasts	5.75905
rs115770992	ENSG00000223865.10	HLA-DPB1	Lung	0.0015633	-0.234818	-0.341837	-0.128865	0.212621	Cis	1	0.000491304	chr6	33067511	T	G	chr6	33075926	33087201	8415	A549-ACE2_24h_Ho2020	1	218.911	Cells_EBV-transformed_lymphocytes	298.655	Cells_Cultured_fibroblasts	5.75905
rs73739639	ENSG00000223865.10	HLA-DPB1	Lung	0.0015633	-0.234818	-0.339459	-0.135482	0.212621	Cis	1	0.000491304	chr6	33067529	G	A	chr6	33075926	33087201	8397	A549-ACE2_24h_Ho2020	1	218.911	Cells_EBV-transformed_lymphocytes	298.655	Cells_Cultured_fibroblasts	5.75905
rs72870107	ENSG00000223865.10	HLA-DPB1	Lung	0.00221683	-0.229071	-0.332098	-0.126445	0.213592	Cis	1	0.000707228	chr6	33067553	G	A	chr6	33075926	33087201	8373	A549-ACE2_24h_Ho2020	1	218.911	Cells_EBV-transformed_lymphocytes	298.655	Cells_Cultured_fibroblasts	5.75905
rs112253815	ENSG00000223865.10	HLA-DPB1	Lung	0.0015633	-0.234818	-0.340281	-0.13144	0.212621	Cis	1	0.000491304	chr6	33067572	A	ATATTCCTT	chr6	33075926	33087201	8354	A549-ACE2_24h_Ho2020	1	218.911	Cells_EBV-transformed_lymphocytes	298.655	Cells_Cultured_fibroblasts	5.75905
rs67225060	ENSG00000223865.10	HLA-DPB1	Lung	0.0015633	-0.234818	-0.32551	-0.133059	0.212621	Cis	1	0.000491304	chr6	33067586	C	G	chr6	33075926	33087201	8340	A549-ACE2_24h_Ho2020	1	218.911	Cells_EBV-transformed_lymphocytes	298.655	Cells_Cultured_fibroblasts	5.75905
rs66468505	ENSG00000223865.10	HLA-DPB1	Lung	0.0015633	-0.234818	-0.343918	-0.138789	0.212621	Cis	1	0.000491304	chr6	33067618	A	G	chr6	33075926	33087201	8308	A549-ACE2_24h_Ho2020	1	218.911	Cells_EBV-transformed_lymphocytes	298.655	Cells_Cultured_fibroblasts	5.75905
rs67012450	ENSG00000223865.10	HLA-DPB1	Lung	0.0015633	-0.234818	-0.342585	-0.128561	0.212621	Cis	1	0.000491304	chr6	33067621	T	G	chr6	33075926	33087201	8305	A549-ACE2_24h_Ho2020	1	218.911	Cells_EBV-transformed_lymphocytes	298.655	Cells_Cultured_fibroblasts	5.75905
rs66717880	ENSG00000223865.10	HLA-DPB1	Lung	0.0015633	-0.234818	-0.344142	-0.132835	0.212621	Cis	1	0.000491304	chr6	33067659	G	A	chr6	33075926	33087201	8267	A549-ACE2_24h_Ho2020	1	218.911	Cells_EBV-transformed_lymphocytes	298.655	Cells_Cultured_fibroblasts	5.75905
rs72870111	ENSG00000223865.10	HLA-DPB1	Lung	0.0015633	-0.234818	-0.342139	-0.131128	0.212621	Cis	1	0.000491304	chr6	33068355	A	G	chr6	33075926	33087201	7571	A549-ACE2_24h_Ho2020	1	218.911	Cells_EBV-transformed_lymphocytes	298.655	Cells_Cultured_fibroblasts	5.75905
rs72870112	ENSG00000223865.10	HLA-DPB1	Lung	0.0015633	-0.234818	-0.341016	-0.131348	0.212621	Cis	1	0.000491304	chr6	33068356	G	A	chr6	33075926	33087201	7570	A549-ACE2_24h_Ho2020	1	218.911	Cells_EBV-transformed_lymphocytes	298.655	Cells_Cultured_fibroblasts	5.75905
rs3180554	ENSG00000223865.10	HLA-DPB1	Lung	0.00266887	-0.234875	-0.344602	-0.133295	0.22233	Cis	1	0.000857457	chr6	33068400	A	G	chr6	33075926	33087201	7526	A549-ACE2_24h_Ho2020	1	218.911	Cells_EBV-transformed_lymphocytes	298.655	Cells_Cultured_fibroblasts	5.75905
rs3180553	ENSG00000223865.10	HLA-DPB1	Lung	0.00266887	-0.234875	-0.326091	-0.128785	0.22233	Cis	1	0.000857457	chr6	33068433	G	T	chr6	33075926	33087201	7493	A549-ACE2_24h_Ho2020	1	218.911	Cells_EBV-transformed_lymphocytes	298.655	Cells_Cultured_fibroblasts	5.75905
rs67516795	ENSG00000223865.10	HLA-DPB1	Lung	0.0015633	-0.234818	-0.340169	-0.133049	0.212621	Cis	1	0.000491304	chr6	33068456	A	G	chr6	33075926	33087201	7470	A549-ACE2_24h_Ho2020	1	218.911	Cells_EBV-transformed_lymphocytes	298.655	Cells_Cultured_fibroblasts	5.75905
rs67476989	ENSG00000223865.10	HLA-DPB1	Lung	0.0015633	-0.234818	-0.339669	-0.13595	0.212621	Cis	1	0.000491304	chr6	33068465	T	C	chr6	33075926	33087201	7461	A549-ACE2_24h_Ho2020	1	218.911	Cells_EBV-transformed_lymphocytes	298.655	Cells_Cultured_fibroblasts	5.75905
rs72879607	ENSG00000223865.10	HLA-DPB1	Lung	0.0015633	-0.234818	-0.335468	-0.137212	0.212621	Cis	1	0.000491304	chr6	33068510	G	A	chr6	33075926	33087201	7416	A549-ACE2_24h_Ho2020	1	218.911	Cells_EBV-transformed_lymphocytes	298.655	Cells_Cultured_fibroblasts	5.75905
rs72879608	ENSG00000223865.10	HLA-DPB1	Lung	0.0015633	-0.234818	-0.347308	-0.141377	0.212621	Cis	1	0.000491304	chr6	33068511	G	A	chr6	33075926	33087201	7415	A549-ACE2_24h_Ho2020	1	218.911	Cells_EBV-transformed_lymphocytes	298.655	Cells_Cultured_fibroblasts	5.75905
rs72879609	ENSG00000223865.10	HLA-DPB1	Lung	0.0015633	-0.234818	-0.335916	-0.13513	0.212621	Cis	1	0.000491304	chr6	33068535	A	G	chr6	33075926	33087201	7391	A549-ACE2_24h_Ho2020	1	218.911	Cells_EBV-transformed_lymphocytes	298.655	Cells_Cultured_fibroblasts	5.75905
rs73739671	ENSG00000223865.10	HLA-DPB1	Lung	0.0015633	-0.234818	-0.352407	-0.13087	0.212621	Cis	1.5	0.000491304	chr6	33069303	G	A	chr6	33075926	33087201	6623	A549-ACE2_24h_Ho2020	1.5	218.911	Cells_EBV-transformed_lymphocytes	298.655	Cells_Cultured_fibroblasts	5.75905
rs34140193	ENSG00000223865.10	HLA-DPB1	Lung	0.0015633	-0.234818	-0.340185	-0.134722	0.212621	Cis	1.5	0.000491304	chr6	33069305	A	G	chr6	33075926	33087201	6621	A549-ACE2_24h_Ho2020	1.5	218.911	Cells_EBV-transformed_lymphocytes	298.655	Cells_Cultured_fibroblasts	5.75905
rs34950776	ENSG00000223865.10	HLA-DPB1	Lung	0.0015633	-0.234818	-0.341677	-0.132874	0.212621	Cis	1.5	0.000491304	chr6	33069327	C	T	chr6	33075926	33087201	6599	A549-ACE2_24h_Ho2020	1.5	218.911	Cells_EBV-transformed_lymphocytes	298.655	Cells_Cultured_fibroblasts	5.75905
rs67201607	ENSG00000223865.10	HLA-DPB1	Lung	0.0015633	-0.234818	-0.339686	-0.138069	0.212621	Cis	1.5	0.000491304	chr6	33069365	A	G	chr6	33075926	33087201	6561	A549-ACE2_24h_Ho2020	1.5	218.911	Cells_EBV-transformed_lymphocytes	298.655	Cells_Cultured_fibroblasts	5.75905
rs3830066	ENSG00000223865.10	HLA-DPB1	Lung	0.00205349	-0.230022	-0.335887	-0.136482	0.213592	Cis	1.5	0.000653022	chr6	33069410	C	G	chr6	33075926	33087201	6516	A549-ACE2_24h_Ho2020	1.5	218.911	Cells_EBV-transformed_lymphocytes	298.655	Cells_Cultured_fibroblasts	5.75905
rs36081724	ENSG00000223865.10	HLA-DPB1	Lung	0.0015633	-0.234818	-0.33863	-0.134225	0.212621	Cis	1.5	0.000491304	chr6	33069488	C	A	chr6	33075926	33087201	6438	A549-ACE2_24h_Ho2020	1.5	218.911	Cells_EBV-transformed_lymphocytes	298.655	Cells_Cultured_fibroblasts	5.75905
rs34562515	ENSG00000223865.10	HLA-DPB1	Lung	0.0015633	-0.234818	-0.348912	-0.126039	0.212621	Cis	1.5	0.000491304	chr6	33069502	A	G	chr6	33075926	33087201	6424	A549-ACE2_24h_Ho2020	1.5	218.911	Cells_EBV-transformed_lymphocytes	298.655	Cells_Cultured_fibroblasts	5.75905
rs114707319	ENSG00000223865.10	HLA-DPB1	Lung	0.0015633	-0.234818	-0.343287	-0.127866	0.212621	Cis	1.5	0.000491304	chr6	33069635	G	C	chr6	33075926	33087201	6291	A549-ACE2_24h_Ho2020	1.5	218.911	Cells_EBV-transformed_lymphocytes	298.655	Cells_Cultured_fibroblasts	5.75905
rs116509985	ENSG00000223865.10	HLA-DPB1	Lung	0.0015633	-0.234818	-0.337366	-0.140778	0.212621	Cis	1.5	0.000491304	chr6	33069636	C	A	chr6	33075926	33087201	6290	A549-ACE2_24h_Ho2020	1.5	218.911	Cells_EBV-transformed_lymphocytes	298.655	Cells_Cultured_fibroblasts	5.75905
rs1126543	ENSG00000223865.10	HLA-DPB1	Lung	0.0015633	-0.234818	-0.340895	-0.135464	0.212621	Cis	1.5	0.000491304	chr6	33069642	G	A	chr6	33075926	33087201	6284	A549-ACE2_24h_Ho2020	1.5	218.911	Cells_EBV-transformed_lymphocytes	298.655	Cells_Cultured_fibroblasts	5.75905
rs1126542	ENSG00000223865.10	HLA-DPB1	Lung	0.00184558	-0.229469	-0.332631	-0.131933	0.21165	Cis	1.5	0.000584502	chr6	33069647	T	C	chr6	33075926	33087201	6279	A549-ACE2_24h_Ho2020	1.5	218.911	Cells_EBV-transformed_lymphocytes	298.655	Cells_Cultured_fibroblasts	5.75905
rs2308912	ENSG00000223865.10	HLA-DPB1	Lung	0.00134527	-0.237973	-0.349662	-0.134349	0.21068	Cis	1	0.000416529	chr6	33069802	A	T	chr6	33075926	33087201	6124	A549-ACE2_24h_Ho2020	1	218.911	Cells_EBV-transformed_lymphocytes	298.655	Cells_Cultured_fibroblasts	5.75905
rs2308911	ENSG00000223865.10	HLA-DPB1	Lung	0.00134527	-0.237973	-0.339822	-0.13426	0.21068	Cis	1	0.000416529	chr6	33069803	T	G	chr6	33075926	33087201	6123	A549-ACE2_24h_Ho2020	1	218.911	Cells_EBV-transformed_lymphocytes	298.655	Cells_Cultured_fibroblasts	5.75905
rs10214910	ENSG00000223865.10	HLA-DPB1	Lung	0.00288414	-0.232503	-0.333656	-0.133614	0.22233	Cis	1	0.000930374	chr6	33069898	C	A	chr6	33075926	33087201	6028	A549-ACE2_24h_Ho2020	1	218.911	Cells_EBV-transformed_lymphocytes	298.655	Cells_Cultured_fibroblasts	5.75905
rs66799959	ENSG00000223865.10	HLA-DPB1	Lung	0.00134527	-0.237973	-0.344782	-0.136466	0.21068	Cis	1	0.000416529	chr6	33069913	C	T	chr6	33075926	33087201	6013	A549-ACE2_24h_Ho2020	1	218.911	Cells_EBV-transformed_lymphocytes	298.655	Cells_Cultured_fibroblasts	5.75905
rs67984906	ENSG00000223865.10	HLA-DPB1	Lung	0.000453663	-0.252129	-0.35275	-0.145985	0.208738	Cis	1	0.000135706	chr6	33069991	G	A	chr6	33075926	33087201	5935	A549-ACE2_24h_Ho2020	1	218.911	Cells_EBV-transformed_lymphocytes	298.655	Cells_Cultured_fibroblasts	5.75905
rs73739674	ENSG00000223865.10	HLA-DPB1	Lung	0.00713081	-0.194062	-0.299288	-0.0885259	0.197087	Cis	1	0.0023889	chr6	33070088	C	T	chr6	33075926	33087201	5838	A549-ACE2_24h_Ho2020	1	218.911	Cells_EBV-transformed_lymphocytes	298.655	Cells_Cultured_fibroblasts	5.75905
rs73739675	ENSG00000223865.10	HLA-DPB1	Lung	0.00713081	-0.194062	-0.311868	-0.0992616	0.197087	Cis	1	0.0023889	chr6	33070089	A	G	chr6	33075926	33087201	5837	A549-ACE2_24h_Ho2020	1	218.911	Cells_EBV-transformed_lymphocytes	298.655	Cells_Cultured_fibroblasts	5.75905
rs73739677	ENSG00000223865.10	HLA-DPB1	Lung	0.00796573	-0.193917	-0.298346	-0.0897985	0.196117	Cis	1	0.00268937	chr6	33070101	G	A	chr6	33075926	33087201	5825	A549-ACE2_24h_Ho2020	1	218.911	Cells_EBV-transformed_lymphocytes	298.655	Cells_Cultured_fibroblasts	5.75905
rs72879614	ENSG00000223865.10	HLA-DPB1	Lung	0.00713081	-0.194062	-0.299537	-0.100378	0.197087	Cis	1	0.0023889	chr6	33070114	C	T	chr6	33075926	33087201	5812	A549-ACE2_24h_Ho2020	1	218.911	Cells_EBV-transformed_lymphocytes	298.655	Cells_Cultured_fibroblasts	5.75905
rs67325643	ENSG00000223865.10	HLA-DPB1	Lung	0.00150397	-0.235299	-0.341623	-0.129575	0.21165	Cis	1	0.000468632	chr6	33070214	C	G	chr6	33075926	33087201	5712	A549-ACE2_24h_Ho2020	1	218.911	Cells_EBV-transformed_lymphocytes	298.655	Cells_Cultured_fibroblasts	5.75905
rs67035222	ENSG00000223865.10	HLA-DPB1	Lung	0.00150397	-0.235299	-0.347557	-0.136745	0.21165	Cis	1	0.000468634	chr6	33070247	AT	A	chr6	33075926	33087201	5679	A549-ACE2_24h_Ho2020	1	218.911	Cells_EBV-transformed_lymphocytes	298.655	Cells_Cultured_fibroblasts	5.75905
rs111956837	ENSG00000223865.10	HLA-DPB1	Lung	0.00150397	-0.235299	-0.338994	-0.133364	0.21165	Cis	1	0.000468632	chr6	33070257	C	T	chr6	33075926	33087201	5669	A549-ACE2_24h_Ho2020	1	218.911	Cells_EBV-transformed_lymphocytes	298.655	Cells_Cultured_fibroblasts	5.75905
rs73739681	ENSG00000223865.10	HLA-DPB1	Lung	0.00150397	-0.235299	-0.34237	-0.127062	0.21165	Cis	1	0.000468632	chr6	33070275	C	T	chr6	33075926	33087201	5651	A549-ACE2_24h_Ho2020	1	218.911	Cells_EBV-transformed_lymphocytes	298.655	Cells_Cultured_fibroblasts	5.75905
rs73739682	ENSG00000223865.10	HLA-DPB1	Lung	0.00150397	-0.235299	-0.348386	-0.134076	0.21165	Cis	1	0.000468634	chr6	33070276	C	T	chr6	33075926	33087201	5650	A549-ACE2_24h_Ho2020	1	218.911	Cells_EBV-transformed_lymphocytes	298.655	Cells_Cultured_fibroblasts	5.75905
rs67408707	ENSG00000223865.10	HLA-DPB1	Lung	0.00150397	-0.235299	-0.339334	-0.124493	0.21165	Cis	1	0.000468632	chr6	33070367	C	T	chr6	33075926	33087201	5559	A549-ACE2_24h_Ho2020	1	218.911	Cells_EBV-transformed_lymphocytes	298.655	Cells_Cultured_fibroblasts	5.75905
rs56772034	ENSG00000223865.10	HLA-DPB1	Lung	0.00150397	-0.235299	-0.342148	-0.124833	0.21165	Cis	1	0.000468634	chr6	33070390	C	A	chr6	33075926	33087201	5536	A549-ACE2_24h_Ho2020	1	218.911	Cells_EBV-transformed_lymphocytes	298.655	Cells_Cultured_fibroblasts	5.75905
rs4640928	ENSG00000223865.10	HLA-DPB1	Lung	0.00143874	-0.23632	-0.344203	-0.137344	0.21068	Cis	1	0.000447648	chr6	33072819	A	G	chr6	33075926	33087201	3107	A549-ACE2_24h_Ho2020	1	218.911	Cells_EBV-transformed_lymphocytes	298.655	Cells_Cultured_fibroblasts	5.75905
rs6914849	ENSG00000223865.10	HLA-DPB1	Lung	0.00143874	-0.23632	-0.34531	-0.139677	0.21068	Cis	1	0.000447649	chr6	33072938	G	A	chr6	33075926	33087201	2988	A549-ACE2_24h_Ho2020	1	218.911	Cells_EBV-transformed_lymphocytes	298.655	Cells_Cultured_fibroblasts	5.75905
rs9380336	ENSG00000223865.10	HLA-DPB1	Lung	0.00143874	-0.23632	-0.339312	-0.139499	0.21068	Cis	1	0.000447649	chr6	33072959	T	C	chr6	33075926	33087201	2967	A549-ACE2_24h_Ho2020	1	218.911	Cells_EBV-transformed_lymphocytes	298.655	Cells_Cultured_fibroblasts	5.75905
rs6914995	ENSG00000223865.10	HLA-DPB1	Lung	0.00143874	-0.23632	-0.339474	-0.123344	0.21068	Cis	1	0.000447648	chr6	33072967	G	C	chr6	33075926	33087201	2959	A549-ACE2_24h_Ho2020	1	218.911	Cells_EBV-transformed_lymphocytes	298.655	Cells_Cultured_fibroblasts	5.75905
rs9380337	ENSG00000223865.10	HLA-DPB1	Lung	0.00143874	-0.23632	-0.339967	-0.135128	0.21068	Cis	1	0.000447649	chr6	33073004	A	G	chr6	33075926	33087201	2922	A549-ACE2_24h_Ho2020	1	218.911	Cells_EBV-transformed_lymphocytes	298.655	Cells_Cultured_fibroblasts	5.75905
rs9380338	ENSG00000223865.10	HLA-DPB1	Lung	0.000964061	-0.245556	-0.350701	-0.135332	0.21165	Cis	1	0.000295342	chr6	33073021	T	C	chr6	33075926	33087201	2905	A549-ACE2_24h_Ho2020	1	218.911	Cells_EBV-transformed_lymphocytes	298.655	Cells_Cultured_fibroblasts	5.75905
rs1431399	ENSG00000223865.10	HLA-DPB1	Lung	0.00143874	-0.23632	-0.343854	-0.143259	0.21068	Cis	2	0.000447649	chr6	33073257	A	G	chr6	33075926	33087201	2669	A549-ACE2_24h_Ho2020	2	218.911	Cells_EBV-transformed_lymphocytes	298.655	Cells_Cultured_fibroblasts	5.75905
rs1431403	ENSG00000223865.10	HLA-DPB1	Lung	1.86679e-05	-0.25689	-0.351973	-0.166521	0.3	Cis	2.5	5.09912e-06	chr6	33079254	T	C	chr6	33075926	33087201	0	A549-ACE2_24h_Ho2020	2.5	218.911	Cells_EBV-transformed_lymphocytes	298.655	Cells_Cultured_fibroblasts	5.75905
rs1126504	ENSG00000223865.10	HLA-DPB1	Lung	0.00253468	-0.218321	-0.315404	-0.123322	0.290291	Cis	2.5	0.000812824	chr6	33080680	C	G	chr6	33075926	33087201	0	A549-ACE2_24h_Ho2020	2.5	218.911	Cells_EBV-transformed_lymphocytes	298.655	Cells_Cultured_fibroblasts	5.75905
rs1126506	ENSG00000223865.10	HLA-DPB1	Lung	0.00253468	-0.218321	-0.31066	-0.117967	0.290291	Cis	2.5	0.000812824	chr6	33080682	T	G	chr6	33075926	33087201	0	A549-ACE2_24h_Ho2020	2.5	218.911	Cells_EBV-transformed_lymphocytes	298.655	Cells_Cultured_fibroblasts	5.75905
rs1126509	ENSG00000223865.10	HLA-DPB1	Lung	0.00253468	-0.218321	-0.315334	-0.120193	0.290291	Cis	2.5	0.000812824	chr6	33080684	T	A	chr6	33075926	33087201	0	A549-ACE2_24h_Ho2020	2.5	218.911	Cells_EBV-transformed_lymphocytes	298.655	Cells_Cultured_fibroblasts	5.75905
rs1042169	ENSG00000223865.10	HLA-DPB1	Lung	2.0848e-06	-0.302532	-0.405831	-0.206459	0.317269	Cis	2.5	4.22877e-07	chr6	33080909	G	A	chr6	33075926	33087201	0	A549-ACE2_24h_Ho2020	2.5	218.911	Cells_EBV-transformed_lymphocytes	298.655	Cells_Cultured_fibroblasts	5.75905
rs9277354	ENSG00000223865.10	HLA-DPB1	Lung	2.96461e-06	-0.288813	-0.381236	-0.191692	0.314563	Cis	2.5	6.06553e-07	chr6	33080912	G	A	chr6	33075926	33087201	0	A549-ACE2_24h_Ho2020	2.5	218.911	Cells_EBV-transformed_lymphocytes	298.655	Cells_Cultured_fibroblasts	5.75905
rs9277355	ENSG00000223865.10	HLA-DPB1	Lung	2.96461e-06	-0.288813	-0.382577	-0.190488	0.314563	Cis	2.5	6.06552e-07	chr6	33080914	C	G	chr6	33075926	33087201	0	A549-ACE2_24h_Ho2020	2.5	218.911	Cells_EBV-transformed_lymphocytes	298.655	Cells_Cultured_fibroblasts	5.75905
rs9277356	ENSG00000223865.10	HLA-DPB1	Lung	2.96461e-06	-0.288813	-0.384574	-0.189418	0.314563	Cis	2.5	6.06553e-07	chr6	33080917	A	G	chr6	33075926	33087201	0	A549-ACE2_24h_Ho2020	2.5	218.911	Cells_EBV-transformed_lymphocytes	298.655	Cells_Cultured_fibroblasts	5.75905
rs928976	ENSG00000223865.10	HLA-DPB1	Lung	1.47852e-05	-0.268023	-0.357389	-0.174984	0.323301	Cis	2.5	3.98808e-06	chr6	33081434	C	T	chr6	33075926	33087201	0	A549-ACE2_24h_Ho2020	2.5	218.911	Cells_EBV-transformed_lymphocytes	298.655	Cells_Cultured_fibroblasts	5.75905
rs9277378	ENSG00000223865.10	HLA-DPB1	Lung	7.94637e-06	-0.258513	-0.349923	-0.169481	0.319417	Cis	2.5	1.68681e-06	chr6	33082502	A	G	chr6	33075926	33087201	0	A549-ACE2_24h_Ho2020	2.5	218.911	Cells_EBV-transformed_lymphocytes	298.655	Cells_Cultured_fibroblasts	5.75905
rs9277380	ENSG00000223865.10	HLA-DPB1	Lung	2.6995e-06	-0.27588	-0.369148	-0.181792	0.309709	Cis	2.5	5.50317e-07	chr6	33082592	C	G	chr6	33075926	33087201	0	A549-ACE2_24h_Ho2020	2.5	218.911	Cells_EBV-transformed_lymphocytes	298.655	Cells_Cultured_fibroblasts	5.75905
rs9277382	ENSG00000223865.10	HLA-DPB1	Lung	2.6995e-06	-0.27588	-0.362846	-0.1758	0.309709	Cis	2.5	5.50317e-07	chr6	33082664	G	A	chr6	33075926	33087201	0	A549-ACE2_24h_Ho2020	2.5	218.911	Cells_EBV-transformed_lymphocytes	298.655	Cells_Cultured_fibroblasts	5.75905
rs3097672	ENSG00000223865.10	HLA-DPB1	Lung	2.6995e-06	-0.27588	-0.376945	-0.185489	0.309709	Cis	2.5	5.50317e-07	chr6	33082665	C	A	chr6	33075926	33087201	0	A549-ACE2_24h_Ho2020	2.5	218.911	Cells_EBV-transformed_lymphocytes	298.655	Cells_Cultured_fibroblasts	5.75905
rs9277385	ENSG00000223865.10	HLA-DPB1	Lung	2.6995e-06	-0.27588	-0.360413	-0.180618	0.309709	Cis	2.5	5.50317e-07	chr6	33082696	A	G	chr6	33075926	33087201	0	A549-ACE2_24h_Ho2020	2.5	218.911	Cells_EBV-transformed_lymphocytes	298.655	Cells_Cultured_fibroblasts	5.75905
rs9277386	ENSG00000223865.10	HLA-DPB1	Lung	2.6995e-06	-0.27588	-0.365625	-0.177934	0.309709	Cis	2.5	5.50317e-07	chr6	33082722	A	G	chr6	33075926	33087201	0	A549-ACE2_24h_Ho2020	2.5	218.911	Cells_EBV-transformed_lymphocytes	298.655	Cells_Cultured_fibroblasts	5.75905
rs9277387	ENSG00000223865.10	HLA-DPB1	Lung	2.6995e-06	-0.27588	-0.369851	-0.184608	0.309709	Cis	2.5	5.50317e-07	chr6	33082744	G	T	chr6	33075926	33087201	0	A549-ACE2_24h_Ho2020	2.5	218.911	Cells_EBV-transformed_lymphocytes	298.655	Cells_Cultured_fibroblasts	5.75905
rs9277388	ENSG00000223865.10	HLA-DPB1	Lung	2.6995e-06	-0.27588	-0.360395	-0.182224	0.309709	Cis	2.5	5.50317e-07	chr6	33082748	T	C	chr6	33075926	33087201	0	A549-ACE2_24h_Ho2020	2.5	218.911	Cells_EBV-transformed_lymphocytes	298.655	Cells_Cultured_fibroblasts	5.75905
rs9277389	ENSG00000223865.10	HLA-DPB1	Lung	2.6995e-06	-0.27588	-0.367309	-0.17991	0.309709	Cis	2.5	5.50317e-07	chr6	33082749	C	T	chr6	33075926	33087201	0	A549-ACE2_24h_Ho2020	2.5	218.911	Cells_EBV-transformed_lymphocytes	298.655	Cells_Cultured_fibroblasts	5.75905
rs3128960	ENSG00000223865.10	HLA-DPB1	Lung	2.6995e-06	-0.27588	-0.369871	-0.189925	0.309709	Cis	2.5	5.50317e-07	chr6	33082877	G	A	chr6	33075926	33087201	0	A549-ACE2_24h_Ho2020	2.5	218.911	Cells_EBV-transformed_lymphocytes	298.655	Cells_Cultured_fibroblasts	5.75905
rs3097673	ENSG00000223865.10	HLA-DPB1	Lung	2.6995e-06	-0.27588	-0.37148	-0.182918	0.309709	Cis	2.5	5.50317e-07	chr6	33082894	A	C	chr6	33075926	33087201	0	A549-ACE2_24h_Ho2020	2.5	218.911	Cells_EBV-transformed_lymphocytes	298.655	Cells_Cultured_fibroblasts	5.75905
rs3097674	ENSG00000223865.10	HLA-DPB1	Lung	6.01884e-06	-0.270086	-0.368215	-0.186035	0.308967	Cis	2.5	1.24734e-06	chr6	33082906	A	G	chr6	33075926	33087201	0	A549-ACE2_24h_Ho2020	2.5	218.911	Cells_EBV-transformed_lymphocytes	298.655	Cells_Cultured_fibroblasts	5.75905
rs3128961	ENSG00000223865.10	HLA-DPB1	Lung	2.6995e-06	-0.27588	-0.371908	-0.186937	0.309709	Cis	2.5	5.50317e-07	chr6	33082965	G	A	chr6	33075926	33087201	0	A549-ACE2_24h_Ho2020	2.5	218.911	Cells_EBV-transformed_lymphocytes	298.655	Cells_Cultured_fibroblasts	5.75905
rs9277392	ENSG00000223865.10	HLA-DPB1	Lung	3.94677e-07	-0.305704	-0.401406	-0.222865	0.316505	Cis	2.5	7.61507e-08	chr6	33083052	G	C	chr6	33075926	33087201	0	A549-ACE2_24h_Ho2020	2.5	218.911	Cells_EBV-transformed_lymphocytes	298.655	Cells_Cultured_fibroblasts	5.75905
rs9277393	ENSG00000223865.10	HLA-DPB1	Lung	3.94677e-07	-0.305704	-0.39814	-0.215144	0.316505	Cis	2.5	7.61507e-08	chr6	33083100	A	G	chr6	33075926	33087201	0	A549-ACE2_24h_Ho2020	2.5	218.911	Cells_EBV-transformed_lymphocytes	298.655	Cells_Cultured_fibroblasts	5.75905
rs9277394	ENSG00000223865.10	HLA-DPB1	Lung	3.94677e-07	-0.305704	-0.391537	-0.214112	0.316505	Cis	1.5	7.61507e-08	chr6	33083193	A	T	chr6	33075926	33087201	0	A549-ACE2_24h_Ho2020	1.5	218.911	Cells_EBV-transformed_lymphocytes	298.655	Cells_Cultured_fibroblasts	5.75905
rs9277395	ENSG00000223865.10	HLA-DPB1	Lung	3.94677e-07	-0.305704	-0.393335	-0.200721	0.316505	Cis	1.5	7.61507e-08	chr6	33083274	A	G	chr6	33075926	33087201	0	A549-ACE2_24h_Ho2020	1.5	218.911	Cells_EBV-transformed_lymphocytes	298.655	Cells_Cultured_fibroblasts	5.75905
rs9277396	ENSG00000223865.10	HLA-DPB1	Lung	3.94677e-07	-0.305704	-0.395558	-0.218543	0.316505	Cis	1.5	7.61507e-08	chr6	33083362	G	A	chr6	33075926	33087201	0	A549-ACE2_24h_Ho2020	1.5	218.911	Cells_EBV-transformed_lymphocytes	298.655	Cells_Cultured_fibroblasts	5.75905
rs9277409	ENSG00000223865.10	HLA-DPB1	Lung	3.94677e-07	-0.305704	-0.402036	-0.218745	0.316505	Cis	2.5	7.61507e-08	chr6	33083847	C	G	chr6	33075926	33087201	0	A549-ACE2_24h_Ho2020	2.5	218.911	Cells_EBV-transformed_lymphocytes	298.655	Cells_Cultured_fibroblasts	5.75905
rs9277410	ENSG00000223865.10	HLA-DPB1	Lung	3.94677e-07	-0.305704	-0.394933	-0.206115	0.316505	Cis	2.5	7.61507e-08	chr6	33083863	G	A	chr6	33075926	33087201	0	A549-ACE2_24h_Ho2020	2.5	218.911	Cells_EBV-transformed_lymphocytes	298.655	Cells_Cultured_fibroblasts	5.75905
rs9277411	ENSG00000223865.10	HLA-DPB1	Lung	3.94677e-07	-0.305704	-0.388189	-0.205063	0.316505	Cis	2.5	7.61507e-08	chr6	33083906	C	T	chr6	33075926	33087201	0	A549-ACE2_24h_Ho2020	2.5	218.911	Cells_EBV-transformed_lymphocytes	298.655	Cells_Cultured_fibroblasts	5.75905
rs9277412	ENSG00000223865.10	HLA-DPB1	Lung	4.92879e-07	-0.29814	-0.388444	-0.202451	0.315534	Cis	2.5	9.6122e-08	chr6	33083912	C	T	chr6	33075926	33087201	0	A549-ACE2_24h_Ho2020	2.5	218.911	Cells_EBV-transformed_lymphocytes	298.655	Cells_Cultured_fibroblasts	5.75905
rs9277413	ENSG00000223865.10	HLA-DPB1	Lung	2.38944e-07	-0.305316	-0.394711	-0.217037	0.312621	Cis	2.5	4.4925e-08	chr6	33083943	G	A	chr6	33075926	33087201	0	A549-ACE2_24h_Ho2020	2.5	218.911	Cells_EBV-transformed_lymphocytes	298.655	Cells_Cultured_fibroblasts	5.75905
rs9277414	ENSG00000223865.10	HLA-DPB1	Lung	2.97668e-07	-0.303501	-0.391892	-0.208456	0.313592	Cis	2.5	5.65949e-08	chr6	33083946	G	T	chr6	33075926	33087201	0	A549-ACE2_24h_Ho2020	2.5	218.911	Cells_EBV-transformed_lymphocytes	298.655	Cells_Cultured_fibroblasts	5.75905
rs9277417	ENSG00000223865.10	HLA-DPB1	Lung	2.97668e-07	-0.303501	-0.39524	-0.19909	0.313592	Cis	2.5	5.65949e-08	chr6	33083964	A	G	chr6	33075926	33087201	0	A549-ACE2_24h_Ho2020	2.5	218.911	Cells_EBV-transformed_lymphocytes	298.655	Cells_Cultured_fibroblasts	5.75905
rs9277418	ENSG00000223865.10	HLA-DPB1	Lung	2.97668e-07	-0.303501	-0.386875	-0.209671	0.313592	Cis	2.5	5.65949e-08	chr6	33083972	C	T	chr6	33075926	33087201	0	A549-ACE2_24h_Ho2020	2.5	218.911	Cells_EBV-transformed_lymphocytes	298.655	Cells_Cultured_fibroblasts	5.75905
rs9277419	ENSG00000223865.10	HLA-DPB1	Lung	1.2989e-06	-0.295647	-0.388402	-0.207969	0.308738	Cis	2.5	2.59899e-07	chr6	33084000	A	G	chr6	33075926	33087201	0	A549-ACE2_24h_Ho2020	2.5	218.911	Cells_EBV-transformed_lymphocytes	298.655	Cells_Cultured_fibroblasts	5.75905
rs144147657	ENSG00000223865.10	HLA-DPB1	Lung	5.23034e-07	-0.297901	-0.386893	-0.204727	0.313592	Cis	2.5	1.02574e-07	chr6	33084050	T	TA	chr6	33075926	33087201	0	A549-ACE2_24h_Ho2020	2.5	218.911	Cells_EBV-transformed_lymphocytes	298.655	Cells_Cultured_fibroblasts	5.75905
rs9277422	ENSG00000223865.10	HLA-DPB1	Lung	5.13192e-07	-0.299053	-0.395903	-0.20993	0.314563	Cis	2.5	1.00571e-07	chr6	33084061	A	C	chr6	33075926	33087201	0	A549-ACE2_24h_Ho2020	2.5	218.911	Cells_EBV-transformed_lymphocytes	298.655	Cells_Cultured_fibroblasts	5.75905
rs9277423	ENSG00000223865.10	HLA-DPB1	Lung	5.13192e-07	-0.299053	-0.388934	-0.208899	0.314563	Cis	2.5	1.00571e-07	chr6	33084068	T	A	chr6	33075926	33087201	0	A549-ACE2_24h_Ho2020	2.5	218.911	Cells_EBV-transformed_lymphocytes	298.655	Cells_Cultured_fibroblasts	5.75905
rs9277424	ENSG00000223865.10	HLA-DPB1	Lung	7.19202e-07	-0.298195	-0.384062	-0.199345	0.314563	Cis	2.5	1.42235e-07	chr6	33084088	A	C	chr6	33075926	33087201	0	A549-ACE2_24h_Ho2020	2.5	218.911	Cells_EBV-transformed_lymphocytes	298.655	Cells_Cultured_fibroblasts	5.75905
rs9277426	ENSG00000223865.10	HLA-DPB1	Lung	3.97521e-07	-0.305875	-0.397475	-0.208955	0.316148	Cis	2.5	7.67554e-08	chr6	33084133	C	A	chr6	33075926	33087201	0	A549-ACE2_24h_Ho2020	2.5	218.911	Cells_EBV-transformed_lymphocytes	298.655	Cells_Cultured_fibroblasts	5.75905
rs9277427	ENSG00000223865.10	HLA-DPB1	Lung	3.94677e-07	-0.305704	-0.399544	-0.210829	0.316505	Cis	2.5	7.61507e-08	chr6	33084192	A	T	chr6	33075926	33087201	0	A549-ACE2_24h_Ho2020	2.5	218.911	Cells_EBV-transformed_lymphocytes	298.655	Cells_Cultured_fibroblasts	5.75905
rs9277428	ENSG00000223865.10	HLA-DPB1	Lung	3.94677e-07	-0.305704	-0.402409	-0.209563	0.316505	Cis	2.5	7.61507e-08	chr6	33084199	T	A	chr6	33075926	33087201	0	A549-ACE2_24h_Ho2020	2.5	218.911	Cells_EBV-transformed_lymphocytes	298.655	Cells_Cultured_fibroblasts	5.75905
rs9277429	ENSG00000223865.10	HLA-DPB1	Lung	3.94677e-07	-0.305704	-0.40381	-0.213711	0.316505	Cis	2.5	7.61507e-08	chr6	33084230	G	A	chr6	33075926	33087201	0	A549-ACE2_24h_Ho2020	2.5	218.911	Cells_EBV-transformed_lymphocytes	298.655	Cells_Cultured_fibroblasts	5.75905
rs9277430	ENSG00000223865.10	HLA-DPB1	Lung	3.94677e-07	-0.305704	-0.389702	-0.215635	0.316505	Cis	2.5	7.61507e-08	chr6	33084231	T	C	chr6	33075926	33087201	0	A549-ACE2_24h_Ho2020	2.5	218.911	Cells_EBV-transformed_lymphocytes	298.655	Cells_Cultured_fibroblasts	5.75905
rs9277441	ENSG00000223865.10	HLA-DPB1	Lung	3.94677e-07	-0.305704	-0.40386	-0.210056	0.316505	Cis	2	7.61507e-08	chr6	33084577	C	A	chr6	33075926	33087201	0	A549-ACE2_24h_Ho2020	2	218.911	Cells_EBV-transformed_lymphocytes	298.655	Cells_Cultured_fibroblasts	5.75905
rs1811359	ENSG00000223865.10	HLA-DPB1	Lung	1.56371e-07	-0.33004	-0.418963	-0.231614	0.299029	Cis	2	2.89981e-08	chr6	33084605	G	C	chr6	33075926	33087201	0	A549-ACE2_24h_Ho2020	2	218.911	Cells_EBV-transformed_lymphocytes	298.655	Cells_Cultured_fibroblasts	5.75905
rs9277443	ENSG00000223865.10	HLA-DPB1	Lung	3.94677e-07	-0.305704	-0.389302	-0.217	0.316505	Cis	2	7.61507e-08	chr6	33084637	A	G	chr6	33075926	33087201	0	A549-ACE2_24h_Ho2020	2	218.911	Cells_EBV-transformed_lymphocytes	298.655	Cells_Cultured_fibroblasts	5.75905
rs9277444	ENSG00000223865.10	HLA-DPB1	Lung	3.94677e-07	-0.305704	-0.396924	-0.21437	0.316505	Cis	2	7.61507e-08	chr6	33084662	A	G	chr6	33075926	33087201	0	A549-ACE2_24h_Ho2020	2	218.911	Cells_EBV-transformed_lymphocytes	298.655	Cells_Cultured_fibroblasts	5.75905
rs9277445	ENSG00000223865.10	HLA-DPB1	Lung	3.94677e-07	-0.305704	-0.388076	-0.21221	0.316505	Cis	2	7.61507e-08	chr6	33084715	G	C	chr6	33075926	33087201	0	A549-ACE2_24h_Ho2020	2	218.911	Cells_EBV-transformed_lymphocytes	298.655	Cells_Cultured_fibroblasts	5.75905
rs9277446	ENSG00000223865.10	HLA-DPB1	Lung	3.94677e-07	-0.305704	-0.39711	-0.215373	0.316505	Cis	2	7.61507e-08	chr6	33084721	G	C	chr6	33075926	33087201	0	A549-ACE2_24h_Ho2020	2	218.911	Cells_EBV-transformed_lymphocytes	298.655	Cells_Cultured_fibroblasts	5.75905
rs1042331	ENSG00000223865.10	HLA-DPB1	Lung	3.94677e-07	-0.305704	-0.396215	-0.20959	0.316505	Cis	2.5	7.61507e-08	chr6	33085173	T	C	chr6	33075926	33087201	0	A549-ACE2_24h_Ho2020	2.5	218.911	Cells_EBV-transformed_lymphocytes	298.655	Cells_Cultured_fibroblasts	5.75905
rs1042335	ENSG00000223865.10	HLA-DPB1	Lung	3.94677e-07	-0.305704	-0.397246	-0.212681	0.316505	Cis	2.5	7.61507e-08	chr6	33085181	C	T	chr6	33075926	33087201	0	A549-ACE2_24h_Ho2020	2.5	218.911	Cells_EBV-transformed_lymphocytes	298.655	Cells_Cultured_fibroblasts	5.75905
rs1071597	ENSG00000223865.10	HLA-DPB1	Lung	3.94677e-07	-0.305704	-0.412966	-0.21951	0.316505	Cis	2.5	7.61507e-08	chr6	33085209	T	C	chr6	33075926	33087201	0	A549-ACE2_24h_Ho2020	2.5	218.911	Cells_EBV-transformed_lymphocytes	298.655	Cells_Cultured_fibroblasts	5.75905
rs9277457	ENSG00000223865.10	HLA-DPB1	Lung	1.88301e-06	-0.32813	-0.437088	-0.220407	0.257848	Cis	2.5	3.79559e-07	chr6	33085249	C	G	chr6	33075926	33087201	0	A549-ACE2_24h_Ho2020	2.5	218.911	Cells_EBV-transformed_lymphocytes	298.655	Cells_Cultured_fibroblasts	5.75905
rs9277458	ENSG00000223865.10	HLA-DPB1	Lung	3.94677e-07	-0.305704	-0.395009	-0.221481	0.316505	Cis	2.5	7.61507e-08	chr6	33085390	A	C	chr6	33075926	33087201	0	A549-ACE2_24h_Ho2020	2.5	218.911	Cells_EBV-transformed_lymphocytes	298.655	Cells_Cultured_fibroblasts	5.75905
rs9277459	ENSG00000223865.10	HLA-DPB1	Lung	3.94677e-07	-0.305704	-0.405486	-0.219769	0.316505	Cis	2.5	7.61507e-08	chr6	33085471	A	G	chr6	33075926	33087201	0	A549-ACE2_24h_Ho2020	2.5	218.911	Cells_EBV-transformed_lymphocytes	298.655	Cells_Cultured_fibroblasts	5.75905
rs9277460	ENSG00000223865.10	HLA-DPB1	Lung	3.94677e-07	-0.305704	-0.397131	-0.213907	0.316505	Cis	2.5	7.61507e-08	chr6	33085475	G	A	chr6	33075926	33087201	0	A549-ACE2_24h_Ho2020	2.5	218.911	Cells_EBV-transformed_lymphocytes	298.655	Cells_Cultured_fibroblasts	5.75905
rs9277461	ENSG00000223865.10	HLA-DPB1	Lung	3.94677e-07	-0.305704	-0.395119	-0.196334	0.316505	Cis	2.5	7.61507e-08	chr6	33085493	T	A	chr6	33075926	33087201	0	A549-ACE2_24h_Ho2020	2.5	218.911	Cells_EBV-transformed_lymphocytes	298.655	Cells_Cultured_fibroblasts	5.75905
rs9277462	ENSG00000223865.10	HLA-DPB1	Lung	3.94677e-07	-0.305704	-0.398912	-0.213808	0.316505	Cis	2.5	7.61507e-08	chr6	33085494	T	C	chr6	33075926	33087201	0	A549-ACE2_24h_Ho2020	2.5	218.911	Cells_EBV-transformed_lymphocytes	298.655	Cells_Cultured_fibroblasts	5.75905
rs9277463	ENSG00000223865.10	HLA-DPB1	Lung	3.94677e-07	-0.305704	-0.397208	-0.215515	0.316505	Cis	2.5	7.61507e-08	chr6	33085530	C	T	chr6	33075926	33087201	0	A549-ACE2_24h_Ho2020	2.5	218.911	Cells_EBV-transformed_lymphocytes	298.655	Cells_Cultured_fibroblasts	5.75905
rs9277466	ENSG00000223865.10	HLA-DPB1	Lung	3.94677e-07	-0.305704	-0.398821	-0.212173	0.316505	Cis	2.5	7.61507e-08	chr6	33085622	T	C	chr6	33075926	33087201	0	A549-ACE2_24h_Ho2020	2.5	218.911	Cells_EBV-transformed_lymphocytes	298.655	Cells_Cultured_fibroblasts	5.75905
rs9277467	ENSG00000223865.10	HLA-DPB1	Lung	3.10562e-06	-0.288307	-0.381917	-0.198726	0.333693	Cis	2.5	6.36389e-07	chr6	33085667	G	C	chr6	33075926	33087201	0	A549-ACE2_24h_Ho2020	2.5	218.911	Cells_EBV-transformed_lymphocytes	298.655	Cells_Cultured_fibroblasts	5.75905
rs9277468	ENSG00000223865.10	HLA-DPB1	Lung	3.94677e-07	-0.305704	-0.394697	-0.207049	0.316505	Cis	2.5	7.61507e-08	chr6	33085678	C	T	chr6	33075926	33087201	0	A549-ACE2_24h_Ho2020	2.5	218.911	Cells_EBV-transformed_lymphocytes	298.655	Cells_Cultured_fibroblasts	5.75905
rs9277469	ENSG00000223865.10	HLA-DPB1	Lung	3.94677e-07	-0.305704	-0.397308	-0.209325	0.316505	Cis	2.5	7.61507e-08	chr6	33085691	G	T	chr6	33075926	33087201	0	A549-ACE2_24h_Ho2020	2.5	218.911	Cells_EBV-transformed_lymphocytes	298.655	Cells_Cultured_fibroblasts	5.75905
rs9277470	ENSG00000223865.10	HLA-DPB1	Lung	3.94677e-07	-0.305704	-0.399673	-0.221173	0.316505	Cis	2.5	7.61507e-08	chr6	33085700	G	C	chr6	33075926	33087201	0	A549-ACE2_24h_Ho2020	2.5	218.911	Cells_EBV-transformed_lymphocytes	298.655	Cells_Cultured_fibroblasts	5.75905
rs9277471	ENSG00000223865.10	HLA-DPB1	Lung	3.94677e-07	-0.305704	-0.402789	-0.223361	0.316505	Cis	2.5	7.61507e-08	chr6	33085905	G	A	chr6	33075926	33087201	0	A549-ACE2_24h_Ho2020	2.5	218.911	Cells_EBV-transformed_lymphocytes	298.655	Cells_Cultured_fibroblasts	5.75905
rs9277472	ENSG00000223865.10	HLA-DPB1	Lung	3.94677e-07	-0.305704	-0.400919	-0.210559	0.316505	Cis	2.5	7.61507e-08	chr6	33085946	T	C	chr6	33075926	33087201	0	A549-ACE2_24h_Ho2020	2.5	218.911	Cells_EBV-transformed_lymphocytes	298.655	Cells_Cultured_fibroblasts	5.75905
rs9277473	ENSG00000223865.10	HLA-DPB1	Lung	3.94677e-07	-0.305704	-0.394495	-0.209303	0.316505	Cis	2.5	7.61507e-08	chr6	33085951	C	T	chr6	33075926	33087201	0	A549-ACE2_24h_Ho2020	2.5	218.911	Cells_EBV-transformed_lymphocytes	298.655	Cells_Cultured_fibroblasts	5.75905
rs9277477	ENSG00000223865.10	HLA-DPB1	Lung	3.94677e-07	-0.305704	-0.398811	-0.217511	0.316505	Cis	2.5	7.61507e-08	chr6	33085995	G	A	chr6	33075926	33087201	0	A549-ACE2_24h_Ho2020	2.5	218.911	Cells_EBV-transformed_lymphocytes	298.655	Cells_Cultured_fibroblasts	5.75905
rs9277478	ENSG00000223865.10	HLA-DPB1	Lung	3.94677e-07	-0.305704	-0.398842	-0.212409	0.316505	Cis	2.5	7.61507e-08	chr6	33086003	T	A	chr6	33075926	33087201	0	A549-ACE2_24h_Ho2020	2.5	218.911	Cells_EBV-transformed_lymphocytes	298.655	Cells_Cultured_fibroblasts	5.75905
rs9277479	ENSG00000223865.10	HLA-DPB1	Lung	3.94677e-07	-0.305704	-0.396803	-0.208856	0.316505	Cis	2.5	7.61507e-08	chr6	33086012	A	G	chr6	33075926	33087201	0	A549-ACE2_24h_Ho2020	2.5	218.911	Cells_EBV-transformed_lymphocytes	298.655	Cells_Cultured_fibroblasts	5.75905
rs9277481	ENSG00000223865.10	HLA-DPB1	Lung	1.88301e-06	-0.32813	-0.430432	-0.217197	0.257848	Cis	2.5	3.79559e-07	chr6	33086043	A	G	chr6	33075926	33087201	0	A549-ACE2_24h_Ho2020	2.5	218.911	Cells_EBV-transformed_lymphocytes	298.655	Cells_Cultured_fibroblasts	5.75905
rs9277378	ENSG00000224796.1	RPL32P1	Lung	4.037e-34	-1.03211	-1.17733	-0.889323	0.319417	Cis	1	1.33041e-35	chr6	33082502	A	G	chr6	33079451	33079860	2642	A549-ACE2_24h_Ho2020	1	4.18373	Lung	4.18373	Liver	0.0607276
rs9277380	ENSG00000224796.1	RPL32P1	Lung	1.73022e-37	-1.13723	-1.28773	-0.986121	0.309709	Cis	1	5.52536e-39	chr6	33082592	C	G	chr6	33079451	33079860	2732	A549-ACE2_24h_Ho2020	1	4.18373	Lung	4.18373	Liver	0.0607276
rs9277382	ENSG00000224796.1	RPL32P1	Lung	1.73022e-37	-1.13723	-1.284	-0.989004	0.309709	Cis	1	5.52536e-39	chr6	33082664	G	A	chr6	33079451	33079860	2804	A549-ACE2_24h_Ho2020	1	4.18373	Lung	4.18373	Liver	0.0607276
rs3097672	ENSG00000224796.1	RPL32P1	Lung	1.73022e-37	-1.13723	-1.27904	-1.00703	0.309709	Cis	1	5.52536e-39	chr6	33082665	C	A	chr6	33079451	33079860	2805	A549-ACE2_24h_Ho2020	1	4.18373	Lung	4.18373	Liver	0.0607276
rs9277385	ENSG00000224796.1	RPL32P1	Lung	1.73022e-37	-1.13723	-1.28765	-0.998171	0.309709	Cis	1	5.52536e-39	chr6	33082696	A	G	chr6	33079451	33079860	2836	A549-ACE2_24h_Ho2020	1	4.18373	Lung	4.18373	Liver	0.0607276
rs9277386	ENSG00000224796.1	RPL32P1	Lung	1.73022e-37	-1.13723	-1.2755	-0.988149	0.309709	Cis	1	5.52536e-39	chr6	33082722	A	G	chr6	33079451	33079860	2862	A549-ACE2_24h_Ho2020	1	4.18373	Lung	4.18373	Liver	0.0607276
rs9277387	ENSG00000224796.1	RPL32P1	Lung	1.73022e-37	-1.13723	-1.27926	-0.991133	0.309709	Cis	1	5.52536e-39	chr6	33082744	G	T	chr6	33079451	33079860	2884	A549-ACE2_24h_Ho2020	1	4.18373	Lung	4.18373	Liver	0.0607276
rs9277388	ENSG00000224796.1	RPL32P1	Lung	1.73022e-37	-1.13723	-1.2787	-0.987033	0.309709	Cis	1	5.52536e-39	chr6	33082748	T	C	chr6	33079451	33079860	2888	A549-ACE2_24h_Ho2020	1	4.18373	Lung	4.18373	Liver	0.0607276
rs9277389	ENSG00000224796.1	RPL32P1	Lung	1.73022e-37	-1.13723	-1.28542	-0.990929	0.309709	Cis	1	5.52536e-39	chr6	33082749	C	T	chr6	33079451	33079860	2889	A549-ACE2_24h_Ho2020	1	4.18373	Lung	4.18373	Liver	0.0607276
rs3128960	ENSG00000224796.1	RPL32P1	Lung	1.73022e-37	-1.13723	-1.2816	-0.9908	0.309709	Cis	1	5.52536e-39	chr6	33082877	G	A	chr6	33079451	33079860	3017	A549-ACE2_24h_Ho2020	1	4.18373	Lung	4.18373	Liver	0.0607276
rs3097673	ENSG00000224796.1	RPL32P1	Lung	1.73022e-37	-1.13723	-1.27079	-0.980897	0.309709	Cis	1	5.52536e-39	chr6	33082894	A	C	chr6	33079451	33079860	3034	A549-ACE2_24h_Ho2020	1	4.18373	Lung	4.18373	Liver	0.0607276
rs3097674	ENSG00000224796.1	RPL32P1	Lung	2.07595e-36	-1.13606	-1.29674	-1.00064	0.308967	Cis	1	6.66598e-38	chr6	33082906	A	G	chr6	33079451	33079860	3046	A549-ACE2_24h_Ho2020	1	4.18373	Lung	4.18373	Liver	0.0607276
rs3128961	ENSG00000224796.1	RPL32P1	Lung	1.73022e-37	-1.13723	-1.28916	-1.00837	0.309709	Cis	1	5.52536e-39	chr6	33082965	G	A	chr6	33079451	33079860	3105	A549-ACE2_24h_Ho2020	1	4.18373	Lung	4.18373	Liver	0.0607276
rs9277392	ENSG00000224796.1	RPL32P1	Lung	2.12656e-37	-1.13169	-1.27801	-0.991673	0.316505	Cis	1	6.81348e-39	chr6	33083052	G	C	chr6	33079451	33079860	3192	A549-ACE2_24h_Ho2020	1	4.18373	Lung	4.18373	Liver	0.0607276
rs9277393	ENSG00000224796.1	RPL32P1	Lung	2.12656e-37	-1.13169	-1.26352	-0.988645	0.316505	Cis	1	6.81348e-39	chr6	33083100	A	G	chr6	33079451	33079860	3240	A549-ACE2_24h_Ho2020	1	4.18373	Lung	4.18373	Liver	0.0607276
rs9277394	ENSG00000204248.10	COL11A2	Lung	0.0302363	-0.136698	-0.243041	-0.0285546	0.316505	Cis	1.5	0.0111643	chr6	33083193	A	T	chr6	33162681	33192499	79488	A549-ACE2_24h_Ho2020	1.5	1.93861	Pituitary	46.2725	Whole_Blood	0.310077
rs9277395	ENSG00000204248.10	COL11A2	Lung	0.0302363	-0.136698	-0.247302	-0.0375195	0.316505	Cis	1.5	0.0111643	chr6	33083274	A	G	chr6	33162681	33192499	79407	A549-ACE2_24h_Ho2020	1.5	1.93861	Pituitary	46.2725	Whole_Blood	0.310077
rs9277396	ENSG00000204248.10	COL11A2	Lung	0.0302363	-0.136698	-0.235822	-0.0374364	0.316505	Cis	1.5	0.0111643	chr6	33083362	G	A	chr6	33162681	33192499	79319	A549-ACE2_24h_Ho2020	1.5	1.93861	Pituitary	46.2725	Whole_Blood	0.310077
rs1886817	ENSG00000137166.14	FOXP4	Lung	0.00337502	-0.45652	-0.70196	-0.23923	0.0815534	Cis	2.5	0.00109467	chr6	41517221	T	A	chr6	41546426	41602384	29205	A549-ACE2_24h_Ho2020	2.5	24.837	Cervix_Endocervix	50.1846	Whole_Blood	2.90066
rs2477842	ENSG00000137166.14	FOXP4	Lung	0.0381983	-0.204546	-0.356462	-0.0773482	0.232039	Cis	1.5	0.0147053	chr6	41521703	C	T	chr6	41546426	41602384	24723	A549-ACE2_24h_Ho2020	1.5	24.837	Cervix_Endocervix	50.1846	Whole_Blood	2.90066
rs2495239	ENSG00000137166.14	FOXP4	Lung	0.0215386	-0.384317	-0.622673	-0.18958	0.0893204	Cis	1.5	0.00772452	chr6	41522750	A	G	chr6	41546426	41602384	23676	A549-ACE2_24h_Ho2020	1.5	24.837	Cervix_Endocervix	50.1846	Whole_Blood	2.90066
rs2477845	ENSG00000137166.14	FOXP4	Lung	0.029656	-0.367118	-0.609294	-0.167799	0.092233	Cis	2	0.0109156	chr6	41526320	T	C	chr6	41546426	41602384	20106	A549-ACE2_24h_Ho2020	2	24.837	Cervix_Endocervix	50.1846	Whole_Blood	2.90066
rs2496655	ENSG00000137166.14	FOXP4	Lung	0.0347676	-0.363631	-0.591581	-0.1677	0.0912622	Cis	2	0.0131884	chr6	41526629	A	G	chr6	41546426	41602384	19797	A549-ACE2_24h_Ho2020	2	24.837	Cervix_Endocervix	50.1846	Whole_Blood	2.90066
rs2495241	ENSG00000137166.14	FOXP4	Lung	0.029656	-0.367118	-0.571376	-0.15096	0.092233	Cis	2	0.0109156	chr6	41526834	A	G	chr6	41546426	41602384	19592	A549-ACE2_24h_Ho2020	2	24.837	Cervix_Endocervix	50.1846	Whole_Blood	2.90066
rs2495242	ENSG00000137166.14	FOXP4	Lung	0.029656	-0.367118	-0.590608	-0.143566	0.092233	Cis	1.5	0.0109155	chr6	41527111	A	G	chr6	41546426	41602384	19315	A549-ACE2_24h_Ho2020	1.5	24.837	Cervix_Endocervix	50.1846	Whole_Blood	2.90066
rs2495244	ENSG00000137166.14	FOXP4	Lung	0.029656	-0.367118	-0.579298	-0.152591	0.092233	Cis	1.5	0.0109156	chr6	41527601	A	G	chr6	41546426	41602384	18825	A549-ACE2_24h_Ho2020	1.5	24.837	Cervix_Endocervix	50.1846	Whole_Blood	2.90066
rs1853837	ENSG00000137166.14	FOXP4	Lung	0.0110764	0.302677	0.103118	0.447416	0.127184	Cis	2.5	0.0038328	chr6	41529297	C	A	chr6	41546426	41602384	17129	A549-ACE2_24h_Ho2020	2.5	24.837	Cervix_Endocervix	50.1846	Whole_Blood	2.90066
rs7762074	ENSG00000137166.14	FOXP4	Lung	0.0370813	0.210218	0.0862464	0.325315	0.265049	Cis	2.5	0.0142583	chr6	41529416	C	G	chr6	41546426	41602384	17010	A549-ACE2_24h_Ho2020	2.5	24.837	Cervix_Endocervix	50.1846	Whole_Blood	2.90066
rs1853837	ENSG00000234753.5	FOXP4-AS1	Lung	0.000891598	0.626984	0.349239	0.891726	0.127184	Cis	4.5	0.000272515	chr6	41529297	C	A	chr6	41494853	41548621	0	A549-ACE2_24h_Ho2020	4.5	0.28723	Stomach	1.39638	Muscle_Skeletal	0.0304816
rs2027524	ENSG00000096088.16	PGC	Lung	0.000180379	-0.415432	-0.637741	-0.266094	0.104854	Cis	2.5	5.22936e-05	chr6	41747501	T	A	chr6	41736711	41754109	0	A549-ACE2_24h_Ho2020	2.5	83.84	Stomach	36440.1	Brain_Substantia_nigra	0.103817
rs35310379	ENSG00000096088.16	PGC	Lung	0.0295723	-0.242601	-0.398995	-0.0825816	0.102913	Cis	1	0.0108787	chr6	41771435	C	T	chr6	41736711	41754109	17326	A549-ACE2_24h_Ho2020	1	83.84	Stomach	36440.1	Brain_Substantia_nigra	0.103817
rs12193797	ENSG00000096088.16	PGC	Lung	0.00208664	-0.267949	-0.411491	-0.115654	0.134951	Cis	2	0.000663931	chr6	41780614	A	G	chr6	41736711	41754109	26505	A549-ACE2_24h_Ho2020	2	83.84	Stomach	36440.1	Brain_Substantia_nigra	0.103817
rs12202219	ENSG00000096088.16	PGC	Lung	0.00458336	-0.293788	-0.465371	-0.166439	0.131068	Cis	1.5	0.00149739	chr6	41793757	T	C	chr6	41736711	41754109	39648	A549-ACE2_24h_Ho2020	1.5	83.84	Stomach	36440.1	Brain_Substantia_nigra	0.103817
rs12193797	ENSG00000164663.14	USP49	Lung	1.90629e-07	0.477612	0.360341	0.623158	0.134951	Cis	1.5	3.55995e-08	chr6	41780614	A	G	chr6	41789899	41895361	9285	A549-ACE2_24h_Ho2020	1.5	4.5295	Thyroid	11.2973	Liver	0.915694
rs12202219	ENSG00000164663.14	USP49	Lung	6.64811e-11	0.576489	0.454348	0.711989	0.131068	Cis	7.5	1.08469e-11	chr6	41793757	T	C	chr6	41789899	41895361	0	A549-ACE2_24h_Ho2020	7.5	4.5295	Thyroid	11.2973	Liver	0.915694
rs6939597	ENSG00000164663.14	USP49	Lung	1.11313e-23	-0.619497	-0.735415	-0.531185	0.258252	Cis	6	1.21926e-24	chr6	41802574	G	A	chr6	41789899	41895361	0	A549-ACE2_24h_Ho2020	6	4.5295	Thyroid	11.2973	Liver	0.915694
rs6926173	ENSG00000164663.14	USP49	Lung	1.33306e-22	0.602105	0.5183	0.694106	0.248544	Cis	6	1.46955e-23	chr6	41805997	G	A	chr6	41789899	41895361	0	A549-ACE2_24h_Ho2020	6	4.5295	Thyroid	11.2973	Liver	0.915694
rs9471669	ENSG00000164663.14	USP49	Lung	3.67513e-24	-0.623114	-0.740874	-0.544125	0.25534	Cis	4.5	4.00742e-25	chr6	41815511	A	G	chr6	41789899	41895361	0	A549-ACE2_24h_Ho2020	4.5	4.5295	Thyroid	11.2973	Liver	0.915694
rs9394833	ENSG00000164663.14	USP49	Lung	1.11313e-23	-0.619497	-0.721401	-0.538493	0.258252	Cis	4	1.21926e-24	chr6	41820002	C	A	chr6	41789899	41895361	0	A549-ACE2_24h_Ho2020	4	4.5295	Thyroid	11.2973	Liver	0.915694
rs4714516	ENSG00000164663.14	USP49	Lung	1.8543e-24	-0.62861	-0.733633	-0.545627	0.25534	Cis	6.5	2.01412e-25	chr6	41829079	A	G	chr6	41789899	41895361	0	A549-ACE2_24h_Ho2020	6.5	4.5295	Thyroid	11.2973	Liver	0.915694
rs2246392	ENSG00000164663.14	USP49	Lung	6.65338e-23	0.617273	0.530755	0.724969	0.260194	Cis	5	7.31586e-24	chr6	41841810	A	G	chr6	41789899	41895361	0	A549-ACE2_24h_Ho2020	5	4.5295	Thyroid	11.2973	Liver	0.915694
rs5875775	ENSG00000164663.14	USP49	Lung	9.73449e-22	0.59453	0.510369	0.695139	0.251456	Cis	11.5	1.08409e-22	chr6	41846769	A	AC	chr6	41789899	41895361	0	A549-ACE2_24h_Ho2020	11.5	4.5295	Thyroid	11.2973	Liver	0.915694
rs6901756	ENSG00000164663.14	USP49	Lung	5.13475e-11	0.581723	0.453633	0.731052	0.130097	Cis	7	8.18068e-12	chr6	41857852	T	C	chr6	41789899	41895361	0	A549-ACE2_24h_Ho2020	7	4.5295	Thyroid	11.2973	Liver	0.915694
rs10456505	ENSG00000164663.14	USP49	Lung	8.10033e-10	0.598073	0.449813	0.74791	0.100971	Cis	9.5	1.38181e-10	chr6	41879796	T	C	chr6	41789899	41895361	0	A549-ACE2_24h_Ho2020	9.5	4.5295	Thyroid	11.2973	Liver	0.915694
rs12195503	ENSG00000164663.14	USP49	Lung	1.8543e-24	0.62861	0.547683	0.739739	0.25534	Cis	5	2.01411e-25	chr6	41896005	T	G	chr6	41789899	41895361	644	A549-ACE2_24h_Ho2020	5	4.5295	Thyroid	11.2973	Liver	0.915694
rs12174903	ENSG00000164663.14	USP49	Lung	3.51272e-23	0.585294	0.500491	0.688531	0.27767	Cis	4.5	3.85383e-24	chr6	41896397	A	C	chr6	41789899	41895361	1036	A549-ACE2_24h_Ho2020	4.5	4.5295	Thyroid	11.2973	Liver	0.915694
rs9381100	ENSG00000164663.14	USP49	Lung	2.02373e-15	0.497462	0.406856	0.609762	0.263107	Cis	2	2.56155e-16	chr6	41943447	A	G	chr6	41789899	41895361	48086	A549-ACE2_24h_Ho2020	2	4.5295	Thyroid	11.2973	Liver	0.915694
rs6933697	ENSG00000164663.14	USP49	Lung	4.50116e-10	0.375455	0.272791	0.467831	0.314563	Cis	1	7.60702e-11	chr6	41947613	A	G	chr6	41789899	41895361	52252	A549-ACE2_24h_Ho2020	1	4.5295	Thyroid	11.2973	Liver	0.915694
rs6934551	ENSG00000164663.14	USP49	Lung	4.50116e-10	0.375455	0.28221	0.485373	0.314563	Cis	1	7.60706e-11	chr6	41947781	G	A	chr6	41789899	41895361	52420	A549-ACE2_24h_Ho2020	1	4.5295	Thyroid	11.2973	Liver	0.915694
rs3892789	ENSG00000155111.14	CDK19	Lung	0.00135404	0.241142	0.128243	0.334947	0.197087	Cis	1.5	0.000420152	chr6	110975266	T	C	chr6	110609978	110815958	159308	A549-ACE2_24h_Ho2020	1.5	8.07925	Brain_Spinal_cord_cervical_c-1	28.7335	Pancreas	1.75391
rs3058229	ENSG00000155111.14	CDK19	Lung	0.00135404	0.241142	0.147212	0.342534	0.197087	Cis	1.5	0.000420152	chr6	110975297	C	CTCT	chr6	110609978	110815958	159339	A549-ACE2_24h_Ho2020	1.5	8.07925	Brain_Spinal_cord_cervical_c-1	28.7335	Pancreas	1.75391
rs1812311	ENSG00000155111.14	CDK19	Lung	0.00135404	0.241142	0.150458	0.346491	0.197087	Cis	2	0.000420151	chr6	110976236	T	C	chr6	110609978	110815958	160278	A549-ACE2_24h_Ho2020	2	8.07925	Brain_Spinal_cord_cervical_c-1	28.7335	Pancreas	1.75391
rs9386970	ENSG00000155111.14	CDK19	Lung	0.00135404	0.241142	0.145511	0.335647	0.197087	Cis	5.5	0.000420151	chr6	110976639	T	G	chr6	110609978	110815958	160681	A549-ACE2_24h_Ho2020	5.5	8.07925	Brain_Spinal_cord_cervical_c-1	28.7335	Pancreas	1.75391
rs9384770	ENSG00000155111.14	CDK19	Lung	0.00135404	0.241142	0.140086	0.331691	0.197087	Cis	2	0.000420152	chr6	110976994	G	A	chr6	110609978	110815958	161036	A549-ACE2_24h_Ho2020	2	8.07925	Brain_Spinal_cord_cervical_c-1	28.7335	Pancreas	1.75391
rs9400442	ENSG00000155111.14	CDK19	Lung	0.00135404	0.241142	0.146707	0.346645	0.197087	Cis	2	0.000420152	chr6	110977022	A	G	chr6	110609978	110815958	161064	A549-ACE2_24h_Ho2020	2	8.07925	Brain_Spinal_cord_cervical_c-1	28.7335	Pancreas	1.75391
rs9386971	ENSG00000155111.14	CDK19	Lung	0.00860685	0.22496	0.11475	0.335048	0.160194	Cis	2	0.00291218	chr6	110977450	G	A	chr6	110609978	110815958	161492	A549-ACE2_24h_Ho2020	2	8.07925	Brain_Spinal_cord_cervical_c-1	28.7335	Pancreas	1.75391
rs35570108	ENSG00000155111.14	CDK19	Lung	0.00135404	0.241142	0.156643	0.34834	0.197087	Cis	3	0.000420151	chr6	110978210	C	CTT	chr6	110609978	110815958	162252	A549-ACE2_24h_Ho2020	3	8.07925	Brain_Spinal_cord_cervical_c-1	28.7335	Pancreas	1.75391
rs9398257	ENSG00000155111.14	CDK19	Lung	0.00135404	0.241142	0.136415	0.340175	0.197087	Cis	3	0.000420152	chr6	110978636	C	G	chr6	110609978	110815958	162678	A549-ACE2_24h_Ho2020	3	8.07925	Brain_Spinal_cord_cervical_c-1	28.7335	Pancreas	1.75391
rs9398258	ENSG00000155111.14	CDK19	Lung	0.00135404	0.241142	0.148601	0.347409	0.197087	Cis	3	0.000420151	chr6	110979094	G	A	chr6	110609978	110815958	163136	A549-ACE2_24h_Ho2020	3	8.07925	Brain_Spinal_cord_cervical_c-1	28.7335	Pancreas	1.75391
rs59365188	ENSG00000155111.14	CDK19	Lung	0.00135404	0.241142	0.146213	0.345031	0.197087	Cis	3	0.000420152	chr6	110979260	TTTGCC	T	chr6	110609978	110815958	163302	A549-ACE2_24h_Ho2020	3	8.07925	Brain_Spinal_cord_cervical_c-1	28.7335	Pancreas	1.75391
rs9372282	ENSG00000155111.14	CDK19	Lung	0.00184204	0.236205	0.148025	0.334567	0.195146	Cis	3	0.000583316	chr6	110979311	T	C	chr6	110609978	110815958	163353	A549-ACE2_24h_Ho2020	3	8.07925	Brain_Spinal_cord_cervical_c-1	28.7335	Pancreas	1.75391
rs9372283	ENSG00000155111.14	CDK19	Lung	0.000520567	0.247902	0.155281	0.356127	0.20671	Cis	3	0.000156177	chr6	110979478	T	G	chr6	110609978	110815958	163520	A549-ACE2_24h_Ho2020	3	8.07925	Brain_Spinal_cord_cervical_c-1	28.7335	Pancreas	1.75391
rs9384775	ENSG00000155111.14	CDK19	Lung	0.00135404	0.241142	0.142749	0.334258	0.197087	Cis	1	0.000420152	chr6	110980983	T	C	chr6	110609978	110815958	165025	A549-ACE2_24h_Ho2020	1	8.07925	Brain_Spinal_cord_cervical_c-1	28.7335	Pancreas	1.75391
rs78224436	ENSG00000155111.14	CDK19	Lung	0.00135404	0.241142	0.141515	0.336134	0.197087	Cis	1	0.000420152	chr6	110981064	ATAAAG	A	chr6	110609978	110815958	165106	A549-ACE2_24h_Ho2020	1	8.07925	Brain_Spinal_cord_cervical_c-1	28.7335	Pancreas	1.75391
rs34994540	ENSG00000155111.14	CDK19	Lung	0.00413123	0.245729	0.140207	0.348529	0.146602	Cis	1.5	0.00134692	chr6	110981429	C	T	chr6	110609978	110815958	165471	A549-ACE2_24h_Ho2020	1.5	8.07925	Brain_Spinal_cord_cervical_c-1	28.7335	Pancreas	1.75391
rs34317355	ENSG00000155111.14	CDK19	Lung	0.00135404	0.241142	0.138371	0.341885	0.197087	Cis	1.5	0.000420151	chr6	110981515	G	A	chr6	110609978	110815958	165557	A549-ACE2_24h_Ho2020	1.5	8.07925	Brain_Spinal_cord_cervical_c-1	28.7335	Pancreas	1.75391
rs61169471	ENSG00000155111.14	CDK19	Lung	0.00135404	0.241142	0.147982	0.345435	0.197087	Cis	1.5	0.000420152	chr6	110981587	A	G	chr6	110609978	110815958	165629	A549-ACE2_24h_Ho2020	1.5	8.07925	Brain_Spinal_cord_cervical_c-1	28.7335	Pancreas	1.75391
rs34467595	ENSG00000155111.14	CDK19	Lung	0.00135404	0.241142	0.142293	0.336279	0.197087	Cis	3.5	0.000420152	chr6	110981936	C	G	chr6	110609978	110815958	165978	A549-ACE2_24h_Ho2020	3.5	8.07925	Brain_Spinal_cord_cervical_c-1	28.7335	Pancreas	1.75391
rs6900618	ENSG00000155111.14	CDK19	Lung	0.00135404	0.241142	0.150856	0.345109	0.197087	Cis	1	0.000420151	chr6	110983611	T	C	chr6	110609978	110815958	167653	A549-ACE2_24h_Ho2020	1	8.07925	Brain_Spinal_cord_cervical_c-1	28.7335	Pancreas	1.75391
rs11153267	ENSG00000155111.14	CDK19	Lung	0.00633321	0.225326	0.127448	0.328683	0.170874	Cis	3	0.00210542	chr6	110984394	C	T	chr6	110609978	110815958	168436	A549-ACE2_24h_Ho2020	3	8.07925	Brain_Spinal_cord_cervical_c-1	28.7335	Pancreas	1.75391
rs3892789	ENSG00000197498.12	RPF2	Lung	1.10908e-09	-0.299226	-0.390813	-0.228089	0.197087	Cis	3.5	1.90404e-10	chr6	110975266	T	C	chr6	110982015	111028263	6749	A549-ACE2_24h_Ho2020	3.5	11.8577	Cells_Cultured_fibroblasts	31.6655	Whole_Blood	1.35741
rs3058229	ENSG00000197498.12	RPF2	Lung	1.10908e-09	-0.299226	-0.411886	-0.235019	0.197087	Cis	3.5	1.90404e-10	chr6	110975297	C	CTCT	chr6	110982015	111028263	6718	A549-ACE2_24h_Ho2020	3.5	11.8577	Cells_Cultured_fibroblasts	31.6655	Whole_Blood	1.35741
rs9384770	ENSG00000197498.12	RPF2	Lung	1.10908e-09	-0.299226	-0.391587	-0.231953	0.197087	Cis	1.5	1.90404e-10	chr6	110976994	G	A	chr6	110982015	111028263	5021	A549-ACE2_24h_Ho2020	1.5	11.8577	Cells_Cultured_fibroblasts	31.6655	Whole_Blood	1.35741
rs9400442	ENSG00000197498.12	RPF2	Lung	1.10908e-09	-0.299226	-0.395874	-0.234036	0.197087	Cis	1.5	1.90404e-10	chr6	110977022	A	G	chr6	110982015	111028263	4993	A549-ACE2_24h_Ho2020	1.5	11.8577	Cells_Cultured_fibroblasts	31.6655	Whole_Blood	1.35741
rs9386971	ENSG00000197498.12	RPF2	Lung	1.90498e-07	-0.268348	-0.350979	-0.179685	0.160194	Cis	1.5	3.55682e-08	chr6	110977450	G	A	chr6	110982015	111028263	4565	A549-ACE2_24h_Ho2020	1.5	11.8577	Cells_Cultured_fibroblasts	31.6655	Whole_Blood	1.35741
rs35570108	ENSG00000197498.12	RPF2	Lung	1.10908e-09	-0.299226	-0.393324	-0.231214	0.197087	Cis	4	1.90405e-10	chr6	110978210	C	CTT	chr6	110982015	111028263	3805	A549-ACE2_24h_Ho2020	4	11.8577	Cells_Cultured_fibroblasts	31.6655	Whole_Blood	1.35741
rs9398257	ENSG00000197498.12	RPF2	Lung	1.10908e-09	-0.299226	-0.396542	-0.233812	0.197087	Cis	4	1.90404e-10	chr6	110978636	C	G	chr6	110982015	111028263	3379	A549-ACE2_24h_Ho2020	4	11.8577	Cells_Cultured_fibroblasts	31.6655	Whole_Blood	1.35741
rs9384771	ENSG00000197498.12	RPF2	Lung	1.10908e-09	-0.299226	-0.397344	-0.230435	0.197087	Cis	2.5	1.90404e-10	chr6	110978986	G	A	chr6	110982015	111028263	3029	A549-ACE2_24h_Ho2020	2.5	11.8577	Cells_Cultured_fibroblasts	31.6655	Whole_Blood	1.35741
rs9374235	ENSG00000197498.12	RPF2	Lung	1.10908e-09	-0.299226	-0.391513	-0.226593	0.197087	Cis	2.5	1.90404e-10	chr6	110978996	T	G	chr6	110982015	111028263	3019	A549-ACE2_24h_Ho2020	2.5	11.8577	Cells_Cultured_fibroblasts	31.6655	Whole_Blood	1.35741
rs9398258	ENSG00000197498.12	RPF2	Lung	1.10908e-09	-0.299226	-0.392183	-0.228335	0.197087	Cis	1.5	1.90405e-10	chr6	110979094	G	A	chr6	110982015	111028263	2921	A549-ACE2_24h_Ho2020	1.5	11.8577	Cells_Cultured_fibroblasts	31.6655	Whole_Blood	1.35741
rs59365188	ENSG00000197498.12	RPF2	Lung	1.10908e-09	-0.299226	-0.405463	-0.23434	0.197087	Cis	1.5	1.90404e-10	chr6	110979260	TTTGCC	T	chr6	110982015	111028263	2755	A549-ACE2_24h_Ho2020	1.5	11.8577	Cells_Cultured_fibroblasts	31.6655	Whole_Blood	1.35741
rs9372282	ENSG00000197498.12	RPF2	Lung	2.58573e-09	-0.278567	-0.356248	-0.194373	0.195146	Cis	1.5	4.49193e-10	chr6	110979311	T	C	chr6	110982015	111028263	2704	A549-ACE2_24h_Ho2020	1.5	11.8577	Cells_Cultured_fibroblasts	31.6655	Whole_Blood	1.35741
rs9372283	ENSG00000197498.12	RPF2	Lung	1.92964e-09	-0.327714	-0.429842	-0.251586	0.20671	Cis	1.5	3.33518e-10	chr6	110979478	T	G	chr6	110982015	111028263	2537	A549-ACE2_24h_Ho2020	1.5	11.8577	Cells_Cultured_fibroblasts	31.6655	Whole_Blood	1.35741
rs9384774	ENSG00000197498.12	RPF2	Lung	3.95271e-07	-0.261128	-0.341325	-0.174698	0.15534	Cis	3.5	7.62791e-08	chr6	110980002	C	T	chr6	110982015	111028263	2013	A549-ACE2_24h_Ho2020	3.5	11.8577	Cells_Cultured_fibroblasts	31.6655	Whole_Blood	1.35741
rs35346583	ENSG00000197498.12	RPF2	Lung	1.10908e-09	-0.299226	-0.393103	-0.233821	0.197087	Cis	3.5	1.90404e-10	chr6	110980088	AC	A	chr6	110982015	111028263	1927	A549-ACE2_24h_Ho2020	3.5	11.8577	Cells_Cultured_fibroblasts	31.6655	Whole_Blood	1.35741
rs4591899	ENSG00000197498.12	RPF2	Lung	1.10908e-09	-0.299226	-0.387838	-0.231559	0.197087	Cis	3.5	1.90404e-10	chr6	110980410	T	C	chr6	110982015	111028263	1605	A549-ACE2_24h_Ho2020	3.5	11.8577	Cells_Cultured_fibroblasts	31.6655	Whole_Blood	1.35741
rs2341863	ENSG00000197498.12	RPF2	Lung	1.10908e-09	-0.299226	-0.398325	-0.236189	0.197087	Cis	3.5	1.90405e-10	chr6	110980425	C	G	chr6	110982015	111028263	1590	A549-ACE2_24h_Ho2020	3.5	11.8577	Cells_Cultured_fibroblasts	31.6655	Whole_Blood	1.35741
rs9384775	ENSG00000197498.12	RPF2	Lung	1.10908e-09	-0.299226	-0.409737	-0.234557	0.197087	Cis	2	1.90404e-10	chr6	110980983	T	C	chr6	110982015	111028263	1032	A549-ACE2_24h_Ho2020	2	11.8577	Cells_Cultured_fibroblasts	31.6655	Whole_Blood	1.35741
rs78224436	ENSG00000197498.12	RPF2	Lung	1.10908e-09	-0.299226	-0.390947	-0.234502	0.197087	Cis	2	1.90404e-10	chr6	110981064	ATAAAG	A	chr6	110982015	111028263	951	A549-ACE2_24h_Ho2020	2	11.8577	Cells_Cultured_fibroblasts	31.6655	Whole_Blood	1.35741
rs34994540	ENSG00000197498.12	RPF2	Lung	6.68338e-07	-0.259354	-0.348307	-0.173269	0.146602	Cis	1.5	1.31893e-07	chr6	110981429	C	T	chr6	110982015	111028263	586	A549-ACE2_24h_Ho2020	1.5	11.8577	Cells_Cultured_fibroblasts	31.6655	Whole_Blood	1.35741
rs34317355	ENSG00000197498.12	RPF2	Lung	1.10908e-09	-0.299226	-0.397671	-0.234909	0.197087	Cis	1.5	1.90405e-10	chr6	110981515	G	A	chr6	110982015	111028263	500	A549-ACE2_24h_Ho2020	1.5	11.8577	Cells_Cultured_fibroblasts	31.6655	Whole_Blood	1.35741
rs61169471	ENSG00000197498.12	RPF2	Lung	1.10908e-09	-0.299226	-0.385108	-0.234564	0.197087	Cis	1.5	1.90404e-10	chr6	110981587	A	G	chr6	110982015	111028263	428	A549-ACE2_24h_Ho2020	1.5	11.8577	Cells_Cultured_fibroblasts	31.6655	Whole_Blood	1.35741
rs2880172	ENSG00000197498.12	RPF2	Lung	1.10908e-09	-0.299226	-0.404178	-0.236112	0.197087	Cis	5.5	1.90404e-10	chr6	110982539	A	G	chr6	110982015	111028263	0	A549-ACE2_24h_Ho2020	5.5	11.8577	Cells_Cultured_fibroblasts	31.6655	Whole_Blood	1.35741
rs3862837	ENSG00000197498.12	RPF2	Lung	1.10908e-09	-0.299226	-0.390844	-0.230747	0.197087	Cis	5.5	1.90405e-10	chr6	110982700	A	G	chr6	110982015	111028263	0	A549-ACE2_24h_Ho2020	5.5	11.8577	Cells_Cultured_fibroblasts	31.6655	Whole_Blood	1.35741
rs3862838	ENSG00000197498.12	RPF2	Lung	1.10908e-09	-0.299226	-0.398155	-0.233518	0.197087	Cis	5.5	1.90404e-10	chr6	110982771	A	G	chr6	110982015	111028263	0	A549-ACE2_24h_Ho2020	5.5	11.8577	Cells_Cultured_fibroblasts	31.6655	Whole_Blood	1.35741
rs6920521	ENSG00000197498.12	RPF2	Lung	1.10908e-09	-0.299226	-0.394	-0.236608	0.197087	Cis	1.5	1.90404e-10	chr6	110983552	C	G	chr6	110982015	111028263	0	A549-ACE2_24h_Ho2020	1.5	11.8577	Cells_Cultured_fibroblasts	31.6655	Whole_Blood	1.35741
rs6900618	ENSG00000197498.12	RPF2	Lung	1.10908e-09	-0.299226	-0.389446	-0.229531	0.197087	Cis	1.5	1.90404e-10	chr6	110983611	T	C	chr6	110982015	111028263	0	A549-ACE2_24h_Ho2020	1.5	11.8577	Cells_Cultured_fibroblasts	31.6655	Whole_Blood	1.35741
rs373646771	ENSG00000197498.12	RPF2	Lung	6.85761e-08	-0.27366	-0.365635	-0.191401	0.16699	Cis	2	1.25263e-08	chr6	110983801	GGGT	G	chr6	110982015	111028263	0	A549-ACE2_24h_Ho2020	2	11.8577	Cells_Cultured_fibroblasts	31.6655	Whole_Blood	1.35741
rs12662750	ENSG00000197498.12	RPF2	Lung	1.10908e-09	-0.299226	-0.390366	-0.234525	0.197087	Cis	3.5	1.90404e-10	chr6	110984084	A	G	chr6	110982015	111028263	0	A549-ACE2_24h_Ho2020	3.5	11.8577	Cells_Cultured_fibroblasts	31.6655	Whole_Blood	1.35741
rs6921444	ENSG00000197498.12	RPF2	Lung	1.10908e-09	-0.299226	-0.396455	-0.229008	0.197087	Cis	3.5	1.90404e-10	chr6	110984097	A	T	chr6	110982015	111028263	0	A549-ACE2_24h_Ho2020	3.5	11.8577	Cells_Cultured_fibroblasts	31.6655	Whole_Blood	1.35741
rs11153267	ENSG00000197498.12	RPF2	Lung	1.20826e-07	-0.258264	-0.343126	-0.17782	0.170874	Cis	4.5	2.22832e-08	chr6	110984394	C	T	chr6	110982015	111028263	0	A549-ACE2_24h_Ho2020	4.5	11.8577	Cells_Cultured_fibroblasts	31.6655	Whole_Blood	1.35741
rs1812311	ENSG00000155115.6	GTF3C6	Lung	0.00185539	-0.126704	-0.204126	-0.0711986	0.197087	Cis	1	0.000588522	chr6	110976236	T	C	chr6	110958560	110967890	8346	A549-ACE2_24h_Ho2020	1	51.6412	Testis	125.219	Whole_Blood	17.3222
rs9386970	ENSG00000155115.6	GTF3C6	Lung	0.00185539	-0.126704	-0.213385	-0.0637151	0.197087	Cis	1.5	0.000588522	chr6	110976639	T	G	chr6	110958560	110967890	8749	A549-ACE2_24h_Ho2020	1.5	51.6412	Testis	125.219	Whole_Blood	17.3222
rs9384774	ENSG00000155115.6	GTF3C6	Lung	0.000240779	-0.165336	-0.240811	-0.0967606	0.15534	Cis	1.5	7.07367e-05	chr6	110980002	C	T	chr6	110958560	110967890	12112	A549-ACE2_24h_Ho2020	1.5	51.6412	Testis	125.219	Whole_Blood	17.3222
rs35346583	ENSG00000155115.6	GTF3C6	Lung	0.00185539	-0.126704	-0.202603	-0.0635592	0.197087	Cis	1.5	0.000588522	chr6	110980088	AC	A	chr6	110958560	110967890	12198	A549-ACE2_24h_Ho2020	1.5	51.6412	Testis	125.219	Whole_Blood	17.3222
rs4591899	ENSG00000155115.6	GTF3C6	Lung	0.00185539	-0.126704	-0.205505	-0.0602911	0.197087	Cis	1.5	0.000588522	chr6	110980410	T	C	chr6	110958560	110967890	12520	A549-ACE2_24h_Ho2020	1.5	51.6412	Testis	125.219	Whole_Blood	17.3222
rs2341863	ENSG00000155115.6	GTF3C6	Lung	0.00185539	-0.126704	-0.204458	-0.0593276	0.197087	Cis	1.5	0.000588522	chr6	110980425	C	G	chr6	110958560	110967890	12535	A549-ACE2_24h_Ho2020	1.5	51.6412	Testis	125.219	Whole_Blood	17.3222
rs34467595	ENSG00000155115.6	GTF3C6	Lung	0.00185539	-0.126704	-0.200204	-0.0634227	0.197087	Cis	1.5	0.000588522	chr6	110981936	C	G	chr6	110958560	110967890	14046	A549-ACE2_24h_Ho2020	1.5	51.6412	Testis	125.219	Whole_Blood	17.3222
rs2880172	ENSG00000155115.6	GTF3C6	Lung	0.00185539	-0.126704	-0.204196	-0.0540638	0.197087	Cis	1	0.000588522	chr6	110982539	A	G	chr6	110958560	110967890	14649	A549-ACE2_24h_Ho2020	1	51.6412	Testis	125.219	Whole_Blood	17.3222
rs3862837	ENSG00000155115.6	GTF3C6	Lung	0.00185539	-0.126704	-0.202069	-0.0620228	0.197087	Cis	1	0.000588522	chr6	110982700	A	G	chr6	110958560	110967890	14810	A549-ACE2_24h_Ho2020	1	51.6412	Testis	125.219	Whole_Blood	17.3222
rs3862838	ENSG00000155115.6	GTF3C6	Lung	0.00185539	-0.126704	-0.19973	-0.0643936	0.197087	Cis	1	0.000588522	chr6	110982771	A	G	chr6	110958560	110967890	14881	A549-ACE2_24h_Ho2020	1	51.6412	Testis	125.219	Whole_Blood	17.3222
rs4623326	ENSG00000155034.18	FBXL18	Lung	0.00130731	-0.393943	-0.544557	-0.174178	0.0893204	Cis	6	0.000404224	chr7	5487539	C	T	chr7	5431335	5513798	0	A549-ACE2_24h_Ho2020	6	2.01911	Cells_Cultured_fibroblasts	6.45346	Liver	0.498154
rs4724705	ENSG00000155034.18	FBXL18	Lung	0.0200692	-0.290804	-0.443621	-0.0896575	0.102913	Cis	4.5	0.00718482	chr7	5502159	G	C	chr7	5431335	5513798	0	A549-ACE2_24h_Ho2020	4.5	2.01911	Cells_Cultured_fibroblasts	6.45346	Liver	0.498154
rs6463488	ENSG00000155034.18	FBXL18	Lung	0.0200692	-0.290804	-0.443255	-0.0939004	0.102913	Cis	7	0.00718481	chr7	5502805	T	C	chr7	5431335	5513798	0	A549-ACE2_24h_Ho2020	7	2.01911	Cells_Cultured_fibroblasts	6.45346	Liver	0.498154
rs6463489	ENSG00000155034.18	FBXL18	Lung	0.0200692	-0.290804	-0.450853	-0.0758354	0.102913	Cis	7	0.00718482	chr7	5502882	T	C	chr7	5431335	5513798	0	A549-ACE2_24h_Ho2020	7	2.01911	Cells_Cultured_fibroblasts	6.45346	Liver	0.498154
rs7800822	ENSG00000155034.18	FBXL18	Lung	0.0200692	-0.290804	-0.442537	-0.0820803	0.102913	Cis	7	0.00718482	chr7	5503045	T	C	chr7	5431335	5513798	0	A549-ACE2_24h_Ho2020	7	2.01911	Cells_Cultured_fibroblasts	6.45346	Liver	0.498154
rs4355692	ENSG00000155034.18	FBXL18	Lung	0.0200692	-0.290804	-0.454003	-0.0955458	0.102913	Cis	2.5	0.00718482	chr7	5503515	T	G	chr7	5431335	5513798	0	A549-ACE2_24h_Ho2020	2.5	2.01911	Cells_Cultured_fibroblasts	6.45346	Liver	0.498154
rs6463490	ENSG00000155034.18	FBXL18	Lung	0.0200692	-0.290804	-0.448077	-0.0585277	0.102913	Cis	2.5	0.00718481	chr7	5503734	T	C	chr7	5431335	5513798	0	A549-ACE2_24h_Ho2020	2.5	2.01911	Cells_Cultured_fibroblasts	6.45346	Liver	0.498154
rs2966440	ENSG00000155034.18	FBXL18	Lung	0.0200692	0.290804	0.0607562	0.44782	0.102913	Cis	4	0.00718481	chr7	5506465	A	G	chr7	5431335	5513798	0	A549-ACE2_24h_Ho2020	4	2.01911	Cells_Cultured_fibroblasts	6.45346	Liver	0.498154
rs145383041	ENSG00000155034.18	FBXL18	Lung	0.00558678	0.357027	0.147148	0.494997	0.0941748	Cis	1	0.00183938	chr7	5507803	C	T	chr7	5431335	5513798	0	A549-ACE2_24h_Ho2020	1	2.01911	Cells_Cultured_fibroblasts	6.45346	Liver	0.498154
rs2966437	ENSG00000155034.18	FBXL18	Lung	0.00974272	0.317211	0.122215	0.481706	0.106796	Cis	3	0.00333116	chr7	5509020	C	T	chr7	5431335	5513798	0	A549-ACE2_24h_Ho2020	3	2.01911	Cells_Cultured_fibroblasts	6.45346	Liver	0.498154
rs2966435	ENSG00000155034.18	FBXL18	Lung	0.00673442	0.374052	0.201401	0.550394	0.1	Cis	6	0.00224212	chr7	5509908	G	C	chr7	5431335	5513798	0	A549-ACE2_24h_Ho2020	6	2.01911	Cells_Cultured_fibroblasts	6.45346	Liver	0.498154
rs2966432	ENSG00000155034.18	FBXL18	Lung	0.00673442	0.374052	0.198846	0.554318	0.1	Cis	2	0.00224212	chr7	5511174	C	T	chr7	5431335	5513798	0	A549-ACE2_24h_Ho2020	2	2.01911	Cells_Cultured_fibroblasts	6.45346	Liver	0.498154
rs2966431	ENSG00000155034.18	FBXL18	Lung	0.00477675	0.293874	0.127893	0.460036	0.12233	Cis	7.5	0.00156512	chr7	5512805	G	A	chr7	5431335	5513798	0	A549-ACE2_24h_Ho2020	7.5	2.01911	Cells_Cultured_fibroblasts	6.45346	Liver	0.498154
rs77762408	ENSG00000136267.13	DGKB	Lung	0.0310274	-0.341449	-0.689095	-0.0371397	0.084466	Trans-intrachromosomal	1.5	0.011617	chr7	7066435	G	A	chr7	14145049	14974777	7078614	A549-ACE2_24h_Ho2020	1.5	0.0588523	Brain_Caudate_basal_ganglia	14.9702	Cells_EBV-transformed_lymphocytes	0.00278892
rs79236000	ENSG00000136267.13	DGKB	Lung	0.00917041	-0.400874	-0.747428	-0.156045	0.105825	Trans-intrachromosomal	1.5	0.00311029	chr7	7066476	C	T	chr7	14145049	14974777	7078573	A549-ACE2_24h_Ho2020	1.5	0.0588523	Brain_Caudate_basal_ganglia	14.9702	Cells_EBV-transformed_lymphocytes	0.00278892
rs35322907	ENSG00000196683.10	TOMM7	Lung	4.07874e-06	0.247562	0.171245	0.329004	0.303883	Cis	2	8.38669e-07	chr7	22806592	T	G	chr7	22812628	22822852	6036	A549-ACE2_24h_Ho2020	2	243.447	Ovary	496.271	Whole_Blood	32.2228
rs36021981	ENSG00000196683.10	TOMM7	Lung	2.79003e-06	0.254165	0.166069	0.341914	0.303883	Cis	5	5.69361e-07	chr7	22807326	C	CCT	chr7	22812628	22822852	5302	A549-ACE2_24h_Ho2020	5	243.447	Ovary	496.271	Whole_Blood	32.2228
rs10247992	ENSG00000196683.10	TOMM7	Lung	4.6044e-10	0.348254	0.258873	0.429728	0.271845	Cis	3	7.78316e-11	chr7	22811361	C	T	chr7	22812628	22822852	1267	A549-ACE2_24h_Ho2020	3	243.447	Ovary	496.271	Whole_Blood	32.2228
rs2286509	ENSG00000196683.10	TOMM7	Lung	4.68863e-10	0.347673	0.263561	0.431209	0.271845	Cis	4.5	7.93709e-11	chr7	22814832	T	C	chr7	22812628	22822852	0	A549-ACE2_24h_Ho2020	4.5	243.447	Ovary	496.271	Whole_Blood	32.2228
rs10269414	ENSG00000196683.10	TOMM7	Lung	4.68863e-10	0.347673	0.261759	0.437015	0.271845	Cis	5	7.93709e-11	chr7	22816674	G	A	chr7	22812628	22822852	0	A549-ACE2_24h_Ho2020	5	243.447	Ovary	496.271	Whole_Blood	32.2228
rs2286500	ENSG00000196683.10	TOMM7	Lung	4.68863e-10	0.347673	0.264055	0.436674	0.271845	Cis	5.5	7.93709e-11	chr7	22817185	T	C	chr7	22812628	22822852	0	A549-ACE2_24h_Ho2020	5.5	243.447	Ovary	496.271	Whole_Blood	32.2228
rs28617621	ENSG00000196683.10	TOMM7	Lung	3.34869e-10	0.346313	0.265876	0.434566	0.272816	Cis	5	5.57326e-11	chr7	22818063	A	G	chr7	22812628	22822852	0	A549-ACE2_24h_Ho2020	5	243.447	Ovary	496.271	Whole_Blood	32.2228
rs28660425	ENSG00000196683.10	TOMM7	Lung	1.36083e-09	0.339524	0.250778	0.425759	0.270874	Cis	4	2.34343e-10	chr7	22818532	C	T	chr7	22812628	22822852	0	A549-ACE2_24h_Ho2020	4	243.447	Ovary	496.271	Whole_Blood	32.2228
rs71550499	ENSG00000196683.10	TOMM7	Lung	7.31154e-10	0.339931	0.259134	0.422372	0.270874	Cis	1.5	1.24313e-10	chr7	22818871	C	CA	chr7	22812628	22822852	0	A549-ACE2_24h_Ho2020	1.5	243.447	Ovary	496.271	Whole_Blood	32.2228
rs12532922	ENSG00000196683.10	TOMM7	Lung	3.34869e-10	0.346313	0.256444	0.433155	0.272816	Cis	4	5.57329e-11	chr7	22820796	A	G	chr7	22812628	22822852	0	A549-ACE2_24h_Ho2020	4	243.447	Ovary	496.271	Whole_Blood	32.2228
rs12532938	ENSG00000196683.10	TOMM7	Lung	4.68863e-10	0.347673	0.261443	0.432672	0.271845	Cis	4	7.93709e-11	chr7	22820876	A	C	chr7	22812628	22822852	0	A549-ACE2_24h_Ho2020	4	243.447	Ovary	496.271	Whole_Blood	32.2228
rs10224533	ENSG00000196683.10	TOMM7	Lung	2.29241e-10	0.349842	0.261049	0.441479	0.273786	Cis	3	3.79432e-11	chr7	22821522	T	G	chr7	22812628	22822852	0	A549-ACE2_24h_Ho2020	3	243.447	Ovary	496.271	Whole_Blood	32.2228
rs35353454	ENSG00000196683.10	TOMM7	Lung	3.34869e-10	0.346313	0.264249	0.433356	0.272816	Cis	3.5	5.57326e-11	chr7	22822120	T	C	chr7	22812628	22822852	0	A549-ACE2_24h_Ho2020	3.5	243.447	Ovary	496.271	Whole_Blood	32.2228
rs10279864	ENSG00000196683.10	TOMM7	Lung	6.74172e-10	0.343318	0.259915	0.433893	0.272816	Cis	1	1.14554e-10	chr7	22824205	C	G	chr7	22812628	22822852	1353	A549-ACE2_24h_Ho2020	1	243.447	Ovary	496.271	Whole_Blood	32.2228
rs10254365	ENSG00000196683.10	TOMM7	Lung	6.74172e-10	0.343318	0.261316	0.426357	0.272816	Cis	1.5	1.14554e-10	chr7	22825135	A	T	chr7	22812628	22822852	2283	A549-ACE2_24h_Ho2020	1.5	243.447	Ovary	496.271	Whole_Blood	32.2228
rs4394299	ENSG00000196683.10	TOMM7	Lung	1.94598e-08	0.314442	0.223341	0.403518	0.282524	Cis	1.5	3.46484e-09	chr7	22825763	A	C	chr7	22812628	22822852	2911	A549-ACE2_24h_Ho2020	1.5	243.447	Ovary	496.271	Whole_Blood	32.2228
rs13240023	ENSG00000196683.10	TOMM7	Lung	1.93217e-09	0.335164	0.245096	0.414438	0.271845	Cis	2	3.3416e-10	chr7	22827874	C	A	chr7	22812628	22822852	5022	A549-ACE2_24h_Ho2020	2	243.447	Ovary	496.271	Whole_Blood	32.2228
rs9691076	ENSG00000196683.10	TOMM7	Lung	1.93217e-09	0.335164	0.246161	0.419737	0.271845	Cis	1.5	3.3416e-10	chr7	22829742	A	C	chr7	22812628	22822852	6890	A549-ACE2_24h_Ho2020	1.5	243.447	Ovary	496.271	Whole_Blood	32.2228
rs71520387	ENSG00000196683.10	TOMM7	Lung	1.36351e-09	0.333914	0.247589	0.420735	0.272816	Cis	1.5	2.34997e-10	chr7	22830057	C	A	chr7	22812628	22822852	7205	A549-ACE2_24h_Ho2020	1.5	243.447	Ovary	496.271	Whole_Blood	32.2228
rs10224419	ENSG00000196683.10	TOMM7	Lung	1.36351e-09	0.333914	0.248543	0.424455	0.272816	Cis	2	2.34997e-10	chr7	22830397	G	A	chr7	22812628	22822852	7545	A549-ACE2_24h_Ho2020	2	243.447	Ovary	496.271	Whole_Blood	32.2228
rs10224244	ENSG00000196683.10	TOMM7	Lung	1.36351e-09	0.333914	0.251874	0.41922	0.272816	Cis	2	2.34997e-10	chr7	22830455	C	A	chr7	22812628	22822852	7603	A549-ACE2_24h_Ho2020	2	243.447	Ovary	496.271	Whole_Blood	32.2228
rs10253651	ENSG00000196683.10	TOMM7	Lung	3.80323e-08	0.30903	0.222246	0.396233	0.282524	Cis	2	6.88551e-09	chr7	22830564	A	G	chr7	22812628	22822852	7712	A549-ACE2_24h_Ho2020	2	243.447	Ovary	496.271	Whole_Blood	32.2228
rs10239974	ENSG00000196683.10	TOMM7	Lung	1.36351e-09	0.333914	0.254285	0.420422	0.272816	Cis	2	2.34997e-10	chr7	22830609	T	C	chr7	22812628	22822852	7757	A549-ACE2_24h_Ho2020	2	243.447	Ovary	496.271	Whole_Blood	32.2228
rs73080314	ENSG00000196683.10	TOMM7	Lung	1.93217e-09	0.335164	0.257744	0.423075	0.271845	Cis	1	3.34159e-10	chr7	22831127	A	G	chr7	22812628	22822852	8275	A549-ACE2_24h_Ho2020	1	243.447	Ovary	496.271	Whole_Blood	32.2228
rs10256628	ENSG00000196683.10	TOMM7	Lung	3.9384e-10	0.33612	0.253928	0.415678	0.272816	Cis	1.5	6.63241e-11	chr7	22843640	G	C	chr7	22812628	22822852	20788	A549-ACE2_24h_Ho2020	1.5	243.447	Ovary	496.271	Whole_Blood	32.2228
rs9639444	ENSG00000196683.10	TOMM7	Lung	2.57419e-14	-0.390014	-0.466612	-0.303473	0.400778	Cis	1.5	3.48579e-15	chr7	22854373	A	C	chr7	22812628	22822852	31521	A549-ACE2_24h_Ho2020	1.5	243.447	Ovary	496.271	Whole_Blood	32.2228
rs717624	ENSG00000196683.10	TOMM7	Lung	1.78019e-14	-0.398161	-0.482649	-0.318599	0.402913	Cis	2	2.40497e-15	chr7	22854868	T	C	chr7	22812628	22822852	32016	A549-ACE2_24h_Ho2020	2	243.447	Ovary	496.271	Whole_Blood	32.2228
rs3757447	ENSG00000196683.10	TOMM7	Lung	4.88527e-14	-0.386703	-0.467379	-0.305974	0.399029	Cis	2	6.6755e-15	chr7	22855116	A	T	chr7	22812628	22822852	32264	A549-ACE2_24h_Ho2020	2	243.447	Ovary	496.271	Whole_Blood	32.2228
rs10247992	ENSG00000105889.14	STEAP1B	Lung	0.017988	0.352236	0.147851	0.553182	0.271845	Cis	2	0.00638465	chr7	22811361	C	T	chr7	22419444	22632925	178436	A549-ACE2_24h_Ho2020	2	0.462175	Cells_Cultured_fibroblasts	26.0861	Liver	0.018502
rs2286509	ENSG00000105889.14	STEAP1B	Lung	0.0177183	0.355172	0.128024	0.561494	0.271845	Cis	2.5	0.00628207	chr7	22814832	T	C	chr7	22419444	22632925	181907	A549-ACE2_24h_Ho2020	2.5	0.462175	Cells_Cultured_fibroblasts	26.0861	Liver	0.018502
rs10269414	ENSG00000105889.14	STEAP1B	Lung	0.0177183	0.355172	0.157396	0.561836	0.271845	Cis	2.5	0.00628207	chr7	22816674	G	A	chr7	22419444	22632925	183749	A549-ACE2_24h_Ho2020	2.5	0.462175	Cells_Cultured_fibroblasts	26.0861	Liver	0.018502
rs2286500	ENSG00000105889.14	STEAP1B	Lung	0.0177183	0.355172	0.152049	0.547763	0.271845	Cis	2	0.00628207	chr7	22817185	T	C	chr7	22419444	22632925	184260	A549-ACE2_24h_Ho2020	2	0.462175	Cells_Cultured_fibroblasts	26.0861	Liver	0.018502
rs28617621	ENSG00000105889.14	STEAP1B	Lung	0.0177145	0.345714	0.137608	0.556859	0.272816	Cis	3	0.00627824	chr7	22818063	A	G	chr7	22419444	22632925	185138	A549-ACE2_24h_Ho2020	3	0.462175	Cells_Cultured_fibroblasts	26.0861	Liver	0.018502
rs12532922	ENSG00000105889.14	STEAP1B	Lung	0.0177145	0.345714	0.153339	0.548897	0.272816	Cis	2.5	0.00627824	chr7	22820796	A	G	chr7	22419444	22632925	187871	A549-ACE2_24h_Ho2020	2.5	0.462175	Cells_Cultured_fibroblasts	26.0861	Liver	0.018502
rs12532938	ENSG00000105889.14	STEAP1B	Lung	0.0177183	0.355172	0.147741	0.560268	0.271845	Cis	2.5	0.00628207	chr7	22820876	A	C	chr7	22419444	22632925	187951	A549-ACE2_24h_Ho2020	2.5	0.462175	Cells_Cultured_fibroblasts	26.0861	Liver	0.018502
rs10224533	ENSG00000105889.14	STEAP1B	Lung	0.0177549	0.347135	0.141501	0.555592	0.273786	Cis	1.5	0.00629817	chr7	22821522	T	G	chr7	22419444	22632925	188597	A549-ACE2_24h_Ho2020	1.5	0.462175	Cells_Cultured_fibroblasts	26.0861	Liver	0.018502
rs35353454	ENSG00000105889.14	STEAP1B	Lung	0.0177145	0.345714	0.144747	0.549434	0.272816	Cis	1	0.00627824	chr7	22822120	T	C	chr7	22419444	22632925	189195	A549-ACE2_24h_Ho2020	1	0.462175	Cells_Cultured_fibroblasts	26.0861	Liver	0.018502
rs10254365	ENSG00000105889.14	STEAP1B	Lung	0.0149766	0.372555	0.152459	0.554632	0.272816	Cis	2	0.00525408	chr7	22825135	A	T	chr7	22419444	22632925	192210	A549-ACE2_24h_Ho2020	2	0.462175	Cells_Cultured_fibroblasts	26.0861	Liver	0.018502
rs4394299	ENSG00000105889.14	STEAP1B	Lung	0.0129685	0.367134	0.150368	0.561089	0.282524	Cis	2.5	0.00451218	chr7	22825763	A	C	chr7	22419444	22632925	192838	A549-ACE2_24h_Ho2020	2.5	0.462175	Cells_Cultured_fibroblasts	26.0861	Liver	0.018502
rs13240023	ENSG00000105889.14	STEAP1B	Lung	0.0142339	0.374992	0.164636	0.586755	0.271845	Cis	2	0.00497741	chr7	22827874	C	A	chr7	22419444	22632925	194949	A549-ACE2_24h_Ho2020	2	0.462175	Cells_Cultured_fibroblasts	26.0861	Liver	0.018502
rs9691076	ENSG00000105889.14	STEAP1B	Lung	0.0142339	0.374992	0.173296	0.585646	0.271845	Cis	1.5	0.00497741	chr7	22829742	A	C	chr7	22419444	22632925	196817	A549-ACE2_24h_Ho2020	1.5	0.462175	Cells_Cultured_fibroblasts	26.0861	Liver	0.018502
rs71520387	ENSG00000105889.14	STEAP1B	Lung	0.0142339	0.365182	0.147775	0.598319	0.272816	Cis	1.5	0.00497849	chr7	22830057	C	A	chr7	22419444	22632925	197132	A549-ACE2_24h_Ho2020	1.5	0.462175	Cells_Cultured_fibroblasts	26.0861	Liver	0.018502
rs73080314	ENSG00000105889.14	STEAP1B	Lung	0.0142339	0.374992	0.184574	0.574693	0.271845	Cis	1.5	0.00497741	chr7	22831127	A	G	chr7	22419444	22632925	198202	A549-ACE2_24h_Ho2020	1.5	0.462175	Cells_Cultured_fibroblasts	26.0861	Liver	0.018502
rs11761205	ENSG00000105889.14	STEAP1B	Lung	0.0142339	0.365182	0.165598	0.573846	0.272816	Cis	1.5	0.00497849	chr7	22831202	C	T	chr7	22419444	22632925	198277	A549-ACE2_24h_Ho2020	1.5	0.462175	Cells_Cultured_fibroblasts	26.0861	Liver	0.018502
rs13224898	ENSG00000105889.14	STEAP1B	Lung	0.0142339	0.365182	0.155087	0.578753	0.272816	Cis	1.5	0.0049785	chr7	22831370	C	T	chr7	22419444	22632925	198445	A549-ACE2_24h_Ho2020	1.5	0.462175	Cells_Cultured_fibroblasts	26.0861	Liver	0.018502
rs28526185	ENSG00000105889.14	STEAP1B	Lung	0.0142339	0.374992	0.186661	0.573234	0.271845	Cis	1.5	0.00497741	chr7	22831699	T	C	chr7	22419444	22632925	198774	A549-ACE2_24h_Ho2020	1.5	0.462175	Cells_Cultured_fibroblasts	26.0861	Liver	0.018502
rs1029738	ENSG00000105889.14	STEAP1B	Lung	0.0142339	0.365182	0.157323	0.567766	0.272816	Cis	2.5	0.00497849	chr7	22834428	C	A	chr7	22419444	22632925	201503	A549-ACE2_24h_Ho2020	2.5	0.462175	Cells_Cultured_fibroblasts	26.0861	Liver	0.018502
rs10249184	ENSG00000105889.14	STEAP1B	Lung	0.012739	0.364799	0.161601	0.567921	0.274757	Cis	3.5	0.00442873	chr7	22836395	C	G	chr7	22419444	22632925	203470	A549-ACE2_24h_Ho2020	3.5	0.462175	Cells_Cultured_fibroblasts	26.0861	Liver	0.018502
rs10264644	ENSG00000105889.14	STEAP1B	Lung	0.012739	0.364799	0.163349	0.566449	0.274757	Cis	3.5	0.00442873	chr7	22836397	T	C	chr7	22419444	22632925	203472	A549-ACE2_24h_Ho2020	3.5	0.462175	Cells_Cultured_fibroblasts	26.0861	Liver	0.018502
rs9654968	ENSG00000105889.14	STEAP1B	Lung	0.00986719	0.384852	0.183595	0.604543	0.272816	Cis	3.5	0.00337684	chr7	22836697	C	T	chr7	22419444	22632925	203772	A549-ACE2_24h_Ho2020	3.5	0.462175	Cells_Cultured_fibroblasts	26.0861	Liver	0.018502
rs12535331	ENSG00000105889.14	STEAP1B	Lung	0.00636829	0.402438	0.200767	0.617951	0.274757	Cis	2	0.00211731	chr7	22838485	T	G	chr7	22419444	22632925	205560	A549-ACE2_24h_Ho2020	2	0.462175	Cells_Cultured_fibroblasts	26.0861	Liver	0.018502
rs11767419	ENSG00000105889.14	STEAP1B	Lung	0.00498945	0.410158	0.214069	0.596831	0.274757	Cis	2	0.00163657	chr7	22839364	T	G	chr7	22419444	22632925	206439	A549-ACE2_24h_Ho2020	2	0.462175	Cells_Cultured_fibroblasts	26.0861	Liver	0.018502
rs59017996	ENSG00000105889.14	STEAP1B	Lung	0.00361798	0.428316	0.229683	0.644016	0.271845	Cis	1.5	0.00117538	chr7	22842828	CCCACA	C	chr7	22419444	22632925	209903	A549-ACE2_24h_Ho2020	1.5	0.462175	Cells_Cultured_fibroblasts	26.0861	Liver	0.018502
rs10256628	ENSG00000105889.14	STEAP1B	Lung	0.00279142	0.430957	0.231781	0.638281	0.272816	Cis	2	0.000897712	chr7	22843640	G	C	chr7	22419444	22632925	210715	A549-ACE2_24h_Ho2020	2	0.462175	Cells_Cultured_fibroblasts	26.0861	Liver	0.018502
rs9639444	ENSG00000105889.14	STEAP1B	Lung	0.0219478	-0.342593	-0.53309	-0.170008	0.400778	Cis	1.5	0.00789446	chr7	22854373	A	C	chr7	22419444	22632925	221448	A549-ACE2_24h_Ho2020	1.5	0.462175	Cells_Cultured_fibroblasts	26.0861	Liver	0.018502
rs717624	ENSG00000105889.14	STEAP1B	Lung	0.0205823	-0.34405	-0.530417	-0.156092	0.402913	Cis	3	0.0073765	chr7	22854868	T	C	chr7	22419444	22632925	221943	A549-ACE2_24h_Ho2020	3	0.462175	Cells_Cultured_fibroblasts	26.0861	Liver	0.018502
rs3757447	ENSG00000105889.14	STEAP1B	Lung	0.0341202	-0.324306	-0.533016	-0.133274	0.399029	Cis	3	0.0129155	chr7	22855116	A	T	chr7	22419444	22632925	222191	A549-ACE2_24h_Ho2020	3	0.462175	Cells_Cultured_fibroblasts	26.0861	Liver	0.018502
rs1608553	ENSG00000105889.14	STEAP1B	Lung	0.0179573	-0.346646	-0.525169	-0.137305	0.394175	Cis	1.5	0.00637314	chr7	22856612	G	C	chr7	22419444	22632925	223687	A549-ACE2_24h_Ho2020	1.5	0.462175	Cells_Cultured_fibroblasts	26.0861	Liver	0.018502
rs1916817	ENSG00000105889.14	STEAP1B	Lung	0.015387	-0.349617	-0.55085	-0.168319	0.395146	Cis	2.5	0.0054035	chr7	22857459	A	T	chr7	22419444	22632925	224534	A549-ACE2_24h_Ho2020	2.5	0.462175	Cells_Cultured_fibroblasts	26.0861	Liver	0.018502
rs2286509	ENSG00000226329.2	AC005682.6	Lung	0.000210056	-0.31684	-0.461035	-0.167687	0.271845	Cis	1.5	6.14074e-05	chr7	22814832	T	C	chr7	22863874	22881350	49042	A549-ACE2_24h_Ho2020	1.5	1.413	Artery_Tibial	3.64312	Brain_Cerebellar_Hemisphere	0.0223727
rs28660425	ENSG00000226329.2	AC005682.6	Lung	0.000129582	-0.322498	-0.478668	-0.165274	0.270874	Cis	1	3.72797e-05	chr7	22818532	C	T	chr7	22863874	22881350	45342	A549-ACE2_24h_Ho2020	1	1.413	Artery_Tibial	3.64312	Brain_Cerebellar_Hemisphere	0.0223727
rs13240023	ENSG00000226329.2	AC005682.6	Lung	0.00018929	-0.314702	-0.455501	-0.165811	0.271845	Cis	1	5.51434e-05	chr7	22827874	C	A	chr7	22863874	22881350	36000	A549-ACE2_24h_Ho2020	1	1.413	Artery_Tibial	3.64312	Brain_Cerebellar_Hemisphere	0.0223727
rs73080314	ENSG00000226329.2	AC005682.6	Lung	0.00018929	-0.314702	-0.478234	-0.168916	0.271845	Cis	1.5	5.51434e-05	chr7	22831127	A	G	chr7	22863874	22881350	32747	A549-ACE2_24h_Ho2020	1.5	1.413	Artery_Tibial	3.64312	Brain_Cerebellar_Hemisphere	0.0223727
rs11761205	ENSG00000226329.2	AC005682.6	Lung	0.000237486	-0.303997	-0.452388	-0.155538	0.272816	Cis	1	6.97522e-05	chr7	22831202	C	T	chr7	22863874	22881350	32672	A549-ACE2_24h_Ho2020	1	1.413	Artery_Tibial	3.64312	Brain_Cerebellar_Hemisphere	0.0223727
rs13224898	ENSG00000226329.2	AC005682.6	Lung	0.000237486	-0.303997	-0.445517	-0.146271	0.272816	Cis	1	6.97522e-05	chr7	22831370	C	T	chr7	22863874	22881350	32504	A549-ACE2_24h_Ho2020	1	1.413	Artery_Tibial	3.64312	Brain_Cerebellar_Hemisphere	0.0223727
rs28526185	ENSG00000226329.2	AC005682.6	Lung	0.00018929	-0.314702	-0.45588	-0.151266	0.271845	Cis	1	5.51434e-05	chr7	22831699	T	C	chr7	22863874	22881350	32175	A549-ACE2_24h_Ho2020	1	1.413	Artery_Tibial	3.64312	Brain_Cerebellar_Hemisphere	0.0223727
rs1029738	ENSG00000226329.2	AC005682.6	Lung	0.000237486	-0.303997	-0.441216	-0.146419	0.272816	Cis	3	6.97523e-05	chr7	22834428	C	A	chr7	22863874	22881350	29446	A549-ACE2_24h_Ho2020	3	1.413	Artery_Tibial	3.64312	Brain_Cerebellar_Hemisphere	0.0223727
rs12535331	ENSG00000226329.2	AC005682.6	Lung	0.000287613	-0.305594	-0.444225	-0.145402	0.274757	Cis	3	8.51436e-05	chr7	22838485	T	G	chr7	22863874	22881350	25389	A549-ACE2_24h_Ho2020	3	1.413	Artery_Tibial	3.64312	Brain_Cerebellar_Hemisphere	0.0223727
rs59017996	ENSG00000226329.2	AC005682.6	Lung	0.000220952	-0.312717	-0.457559	-0.165857	0.271845	Cis	2	6.47616e-05	chr7	22842828	CCCACA	C	chr7	22863874	22881350	21046	A549-ACE2_24h_Ho2020	2	1.413	Artery_Tibial	3.64312	Brain_Cerebellar_Hemisphere	0.0223727
rs9639444	ENSG00000226329.2	AC005682.6	Lung	2.84057e-13	0.603664	0.485674	0.729778	0.400778	Cis	1	4.21955e-14	chr7	22854373	A	C	chr7	22863874	22881350	9501	A549-ACE2_24h_Ho2020	1	1.413	Artery_Tibial	3.64312	Brain_Cerebellar_Hemisphere	0.0223727
rs717624	ENSG00000226329.2	AC005682.6	Lung	7.05066e-13	0.592478	0.467918	0.712629	0.402913	Cis	3	1.07093e-13	chr7	22854868	T	C	chr7	22863874	22881350	9006	A549-ACE2_24h_Ho2020	3	1.413	Artery_Tibial	3.64312	Brain_Cerebellar_Hemisphere	0.0223727
rs3757447	ENSG00000226329.2	AC005682.6	Lung	9.30366e-13	0.594699	0.473364	0.724487	0.399029	Cis	3	1.41543e-13	chr7	22855116	A	T	chr7	22863874	22881350	8758	A549-ACE2_24h_Ho2020	3	1.413	Artery_Tibial	3.64312	Brain_Cerebellar_Hemisphere	0.0223727
rs1608553	ENSG00000226329.2	AC005682.6	Lung	1.02396e-12	0.596948	0.466161	0.733823	0.394175	Cis	1	1.55854e-13	chr7	22856612	G	C	chr7	22863874	22881350	7262	A549-ACE2_24h_Ho2020	1	1.413	Artery_Tibial	3.64312	Brain_Cerebellar_Hemisphere	0.0223727
rs1916817	ENSG00000226329.2	AC005682.6	Lung	2.4655e-12	0.581444	0.449256	0.702011	0.395146	Cis	1.5	3.78653e-13	chr7	22857459	A	T	chr7	22863874	22881350	6415	A549-ACE2_24h_Ho2020	1.5	1.413	Artery_Tibial	3.64312	Brain_Cerebellar_Hemisphere	0.0223727
rs71309063	ENSG00000226329.2	AC005682.6	Lung	5.53838e-12	0.561235	0.423289	0.69036	0.396116	Cis	3	8.59169e-13	chr7	22865288	T	TCCTC	chr7	22863874	22881350	0	A549-ACE2_24h_Ho2020	3	1.413	Artery_Tibial	3.64312	Brain_Cerebellar_Hemisphere	0.0223727
rs9639444	ENSG00000228649.8	AC005682.5	Lung	9.55413e-26	0.849808	0.736336	0.985417	0.400778	Cis	1.5	1.02868e-26	chr7	22854373	A	C	chr7	22854178	22861579	0	A549-ACE2_24h_Ho2020	1.5	2.53374	Fallopian_Tube	6.28011	Brain_Cerebellar_Hemisphere	0.0249822
rs717624	ENSG00000228649.8	AC005682.5	Lung	1.65201e-25	0.841795	0.709811	0.967031	0.402913	Cis	4	1.78102e-26	chr7	22854868	T	C	chr7	22854178	22861579	0	A549-ACE2_24h_Ho2020	4	2.53374	Fallopian_Tube	6.28011	Brain_Cerebellar_Hemisphere	0.0249822
rs3757447	ENSG00000228649.8	AC005682.5	Lung	1.93345e-25	0.844982	0.721671	0.966755	0.399029	Cis	4	2.08649e-26	chr7	22855116	A	T	chr7	22854178	22861579	0	A549-ACE2_24h_Ho2020	4	2.53374	Fallopian_Tube	6.28011	Brain_Cerebellar_Hemisphere	0.0249822
rs1608553	ENSG00000228649.8	AC005682.5	Lung	2.36281e-24	0.838019	0.706064	0.967409	0.394175	Cis	2	2.56979e-25	chr7	22856612	G	C	chr7	22854178	22861579	0	A549-ACE2_24h_Ho2020	2	2.53374	Fallopian_Tube	6.28011	Brain_Cerebellar_Hemisphere	0.0249822
rs1916817	ENSG00000228649.8	AC005682.5	Lung	4.48821e-24	0.833714	0.698818	0.965419	0.395146	Cis	1	4.89559e-25	chr7	22857459	A	T	chr7	22854178	22861579	0	A549-ACE2_24h_Ho2020	1	2.53374	Fallopian_Tube	6.28011	Brain_Cerebellar_Hemisphere	0.0249822
rs2091751	ENSG00000127946.16	HIP1	Lung	0.000201098	0.267787	0.147871	0.384638	0.250485	Cis	8.5	5.87106e-05	chr7	75618201	G	A	chr7	75533300	75738962	0	A549-ACE2_24h_Ho2020	8.5	38.7718	Artery_Tibial	50.2188	Pancreas	2.45697
rs77936510	ENSG00000127946.16	HIP1	Lung	4.55598e-05	0.286301	0.166271	0.392123	0.245631	Cis	8	1.27077e-05	chr7	75619661	T	C	chr7	75533300	75738962	0	A549-ACE2_24h_Ho2020	8	38.7718	Artery_Tibial	50.2188	Pancreas	2.45697
rs138089196	ENSG00000127946.16	HIP1	Lung	0.000201098	0.267787	0.160777	0.392006	0.250485	Cis	13	5.8711e-05	chr7	75621312	AGAGCCG	A	chr7	75533300	75738962	0	A549-ACE2_24h_Ho2020	13	38.7718	Artery_Tibial	50.2188	Pancreas	2.45697
rs62475460	ENSG00000127946.16	HIP1	Lung	4.55598e-05	0.286301	0.172145	0.393084	0.245631	Cis	6.5	1.27077e-05	chr7	75622498	C	T	chr7	75533300	75738962	0	A549-ACE2_24h_Ho2020	6.5	38.7718	Artery_Tibial	50.2188	Pancreas	2.45697
rs12540152	ENSG00000127946.16	HIP1	Lung	0.0004308	0.255693	0.131667	0.367982	0.240777	Cis	14	0.0001287	chr7	75625851	G	A	chr7	75533300	75738962	0	A549-ACE2_24h_Ho2020	14	38.7718	Artery_Tibial	50.2188	Pancreas	2.45697
rs12539806	ENSG00000127946.16	HIP1	Lung	0.000578696	0.253988	0.135034	0.380708	0.238835	Cis	8.5	0.000173984	chr7	75627972	C	A	chr7	75533300	75738962	0	A549-ACE2_24h_Ho2020	8.5	38.7718	Artery_Tibial	50.2188	Pancreas	2.45697
rs11770546	ENSG00000146833.15	TRIM4	Lung	5.92925e-13	-0.472857	-0.601862	-0.376307	0.350485	Cis	1	8.99554e-14	chr7	100007746	G	A	chr7	99890413	99919600	88146	A549-ACE2_24h_Ho2020	1	22.0175	Ovary	43.1182	Heart_Left_Ventricle	3.79509
rs35228488	ENSG00000146833.15	TRIM4	Lung	3.11457e-12	-0.462672	-0.603243	-0.366309	0.346304	Cis	1.5	4.79763e-13	chr7	100020229	G	C	chr7	99890413	99919600	100629	A549-ACE2_24h_Ho2020	1.5	22.0175	Ovary	43.1182	Heart_Left_Ventricle	3.79509
rs11558475	ENSG00000146833.15	TRIM4	Lung	4.14031e-17	-0.553181	-0.641192	-0.442374	0.293204	Cis	1	5.02633e-18	chr7	100056977	A	G	chr7	99890413	99919600	137377	A549-ACE2_24h_Ho2020	1	22.0175	Ovary	43.1182	Heart_Left_Ventricle	3.79509
rs11558476	ENSG00000146833.15	TRIM4	Lung	2.79807e-17	-0.556439	-0.647051	-0.454239	0.291262	Cis	1	3.38996e-18	chr7	100057066	G	A	chr7	99890413	99919600	137466	A549-ACE2_24h_Ho2020	1	22.0175	Ovary	43.1182	Heart_Left_Ventricle	3.79509
rs6592	ENSG00000146833.15	TRIM4	Lung	1.90915e-17	-0.559093	-0.662736	-0.457336	0.291262	Cis	2	2.30225e-18	chr7	100070484	G	T	chr7	99890413	99919600	150884	A549-ACE2_24h_Ho2020	2	22.0175	Ovary	43.1182	Heart_Left_Ventricle	3.79509
rs11770546	ENSG00000106261.16	ZKSCAN1	Lung	0.0415048	-0.0892342	-0.165345	-0.0185227	0.350485	Cis	3	0.0161404	chr7	100007746	G	A	chr7	100015572	100041689	7826	A549-ACE2_24h_Ho2020	3	22.415	Prostate	44.4726	Whole_Blood	4.08741
rs73158411	ENSG00000106261.16	ZKSCAN1	Lung	0.0271132	-0.106365	-0.180837	-0.0298671	0.365049	Cis	3	0.00991279	chr7	100012504	G	A	chr7	100015572	100041689	3068	A549-ACE2_24h_Ho2020	3	22.415	Prostate	44.4726	Whole_Blood	4.08741
rs13243708	ENSG00000106261.16	ZKSCAN1	Lung	0.0492055	-0.0881767	-0.155851	-0.0140114	0.351456	Cis	1.5	0.0194608	chr7	100018668	T	C	chr7	100015572	100041689	0	A549-ACE2_24h_Ho2020	1.5	22.415	Prostate	44.4726	Whole_Blood	4.08741
rs35228488	ENSG00000106261.16	ZKSCAN1	Lung	0.0358644	-0.0958297	-0.161161	-0.0208503	0.346304	Cis	9.5	0.0136945	chr7	100020229	G	C	chr7	100015572	100041689	0	A549-ACE2_24h_Ho2020	9.5	22.415	Prostate	44.4726	Whole_Blood	4.08741
rs6963345	ENSG00000106261.16	ZKSCAN1	Lung	0.0275606	-0.0909715	-0.164128	-0.0181997	0.34466	Cis	3.5	0.0100929	chr7	100020983	G	A	chr7	100015572	100041689	0	A549-ACE2_24h_Ho2020	3.5	22.415	Prostate	44.4726	Whole_Blood	4.08741
rs12531809	ENSG00000106261.16	ZKSCAN1	Lung	0.0415048	-0.0892342	-0.160231	-0.0146903	0.350485	Cis	7.5	0.0161404	chr7	100022850	G	T	chr7	100015572	100041689	0	A549-ACE2_24h_Ho2020	7.5	22.415	Prostate	44.4726	Whole_Blood	4.08741
rs2897075	ENSG00000106261.16	ZKSCAN1	Lung	0.0415048	-0.0892342	-0.163176	-0.0112157	0.350485	Cis	2.5	0.0161404	chr7	100032719	C	T	chr7	100015572	100041689	0	A549-ACE2_24h_Ho2020	2.5	22.415	Prostate	44.4726	Whole_Blood	4.08741
rs67110214	ENSG00000106261.16	ZKSCAN1	Lung	0.0126924	-0.106273	-0.180921	-0.0233389	0.294175	Cis	7	0.00441073	chr7	100036116	G	C	chr7	100015572	100041689	0	A549-ACE2_24h_Ho2020	7	22.415	Prostate	44.4726	Whole_Blood	4.08741
rs7803317	ENSG00000106261.16	ZKSCAN1	Lung	0.00941019	-0.112339	-0.187371	-0.0421833	0.290856	Cis	9.5	0.00320786	chr7	100040221	G	T	chr7	100015572	100041689	0	A549-ACE2_24h_Ho2020	9.5	22.415	Prostate	44.4726	Whole_Blood	4.08741
rs4727445	ENSG00000106261.16	ZKSCAN1	Lung	0.00816255	-0.112127	-0.194206	-0.0326355	0.290291	Cis	7	0.0027584	chr7	100041777	C	T	chr7	100015572	100041689	88	A549-ACE2_24h_Ho2020	7	22.415	Prostate	44.4726	Whole_Blood	4.08741
rs60697181	ENSG00000106261.16	ZKSCAN1	Lung	0.0112414	-0.104477	-0.179352	-0.0304024	0.292233	Cis	1	0.00389069	chr7	100045258	T	C	chr7	100015572	100041689	3569	A549-ACE2_24h_Ho2020	1	22.415	Prostate	44.4726	Whole_Blood	4.08741
rs74931323	ENSG00000106261.16	ZKSCAN1	Lung	0.0184127	-0.099777	-0.175494	-0.0255457	0.292233	Cis	1.5	0.00655029	chr7	100051532	G	A	chr7	100015572	100041689	9843	A549-ACE2_24h_Ho2020	1.5	22.415	Prostate	44.4726	Whole_Blood	4.08741
rs55969052	ENSG00000106261.16	ZKSCAN1	Lung	0.0143937	-0.101721	-0.176118	-0.0302207	0.292233	Cis	1.5	0.00503592	chr7	100052694	T	C	chr7	100015572	100041689	11005	A549-ACE2_24h_Ho2020	1.5	22.415	Prostate	44.4726	Whole_Blood	4.08741
rs4729573	ENSG00000106261.16	ZKSCAN1	Lung	0.00841381	-0.123367	-0.206394	-0.05355	0.273786	Cis	1.5	0.00284538	chr7	100068175	C	T	chr7	100015572	100041689	26486	A549-ACE2_24h_Ho2020	1.5	22.415	Prostate	44.4726	Whole_Blood	4.08741
rs6592	ENSG00000106261.16	ZKSCAN1	Lung	0.0101437	-0.107093	-0.188812	-0.0317392	0.291262	Cis	2	0.00348113	chr7	100070484	G	T	chr7	100015572	100041689	28795	A549-ACE2_24h_Ho2020	2	22.415	Prostate	44.4726	Whole_Blood	4.08741
rs72615159	ENSG00000106261.16	ZKSCAN1	Lung	0.00676207	-0.122475	-0.205406	-0.0447191	0.245631	Cis	2	0.00225275	chr7	100076663	G	A	chr7	100015572	100041689	34974	A549-ACE2_24h_Ho2020	2	22.415	Prostate	44.4726	Whole_Blood	4.08741
rs3841658	ENSG00000106261.16	ZKSCAN1	Lung	0.0233063	-0.106828	-0.196357	-0.0285495	0.243689	Cis	1.5	0.00844058	chr7	100092644	CTA	C	chr7	100015572	100041689	50955	A549-ACE2_24h_Ho2020	1.5	22.415	Prostate	44.4726	Whole_Blood	4.08741
rs35228488	ENSG00000166529.14	ZSCAN21	Lung	0.00719325	-0.146678	-0.26541	-0.0230422	0.346304	Cis	2	0.00241046	chr7	100020229	G	C	chr7	100049774	100065038	29545	A549-ACE2_24h_Ho2020	2	7.19343	Testis	17.4334	Whole_Blood	1.38765
rs2285886	ENSG00000166529.14	ZSCAN21	Lung	1.59779e-11	0.413967	0.300133	0.530045	0.316505	Cis	2	2.50903e-12	chr7	100028672	T	C	chr7	100049774	100065038	21102	A549-ACE2_24h_Ho2020	2	7.19343	Testis	17.4334	Whole_Blood	1.38765
rs13238380	ENSG00000166529.14	ZSCAN21	Lung	0.00698239	-0.147664	-0.259593	-0.0157466	0.350485	Cis	1	0.00233795	chr7	100031438	C	T	chr7	100049774	100065038	18336	A549-ACE2_24h_Ho2020	1	7.19343	Testis	17.4334	Whole_Blood	1.38765
rs7803317	ENSG00000166529.14	ZSCAN21	Lung	1.096e-15	-0.531764	-0.671028	-0.413651	0.290856	Cis	1.5	1.37994e-16	chr7	100040221	G	T	chr7	100049774	100065038	9553	A549-ACE2_24h_Ho2020	1.5	7.19343	Testis	17.4334	Whole_Blood	1.38765
rs7796006	ENSG00000166529.14	ZSCAN21	Lung	6.68318e-16	-0.53589	-0.666304	-0.407656	0.292233	Cis	3.5	8.37456e-17	chr7	100050983	G	A	chr7	100049774	100065038	0	A549-ACE2_24h_Ho2020	3.5	7.19343	Testis	17.4334	Whole_Blood	1.38765
rs74931323	ENSG00000166529.14	ZSCAN21	Lung	6.68318e-16	-0.53589	-0.664108	-0.423542	0.292233	Cis	2	8.37456e-17	chr7	100051532	G	A	chr7	100049774	100065038	0	A549-ACE2_24h_Ho2020	2	7.19343	Testis	17.4334	Whole_Blood	1.38765
rs55969052	ENSG00000166529.14	ZSCAN21	Lung	6.18411e-16	-0.521934	-0.640454	-0.393386	0.292233	Cis	5.5	7.74048e-17	chr7	100052694	T	C	chr7	100049774	100065038	0	A549-ACE2_24h_Ho2020	5.5	7.19343	Testis	17.4334	Whole_Blood	1.38765
rs68038211	ENSG00000166529.14	ZSCAN21	Lung	7.28801e-16	-0.52776	-0.655261	-0.408904	0.292233	Cis	2.5	9.14273e-17	chr7	100053744	C	G	chr7	100049774	100065038	0	A549-ACE2_24h_Ho2020	2.5	7.19343	Testis	17.4334	Whole_Blood	1.38765
rs72615158	ENSG00000166529.14	ZSCAN21	Lung	7.28801e-16	-0.52776	-0.64545	-0.397378	0.292233	Cis	2.5	9.14273e-17	chr7	100053760	A	G	chr7	100049774	100065038	0	A549-ACE2_24h_Ho2020	2.5	7.19343	Testis	17.4334	Whole_Blood	1.38765
rs11558475	ENSG00000166529.14	ZSCAN21	Lung	7.26332e-16	-0.53346	-0.65142	-0.410009	0.293204	Cis	2	9.10664e-17	chr7	100056977	A	G	chr7	100049774	100065038	0	A549-ACE2_24h_Ho2020	2	7.19343	Testis	17.4334	Whole_Blood	1.38765
rs11558476	ENSG00000166529.14	ZSCAN21	Lung	6.67306e-16	-0.530618	-0.655614	-0.409152	0.291262	Cis	2	8.35719e-17	chr7	100057066	G	A	chr7	100049774	100065038	0	A549-ACE2_24h_Ho2020	2	7.19343	Testis	17.4334	Whole_Blood	1.38765
rs4729573	ENSG00000166529.14	ZSCAN21	Lung	3.86531e-09	-0.414678	-0.553738	-0.277616	0.273786	Cis	3	6.73115e-10	chr7	100068175	C	T	chr7	100049774	100065038	3137	A549-ACE2_24h_Ho2020	3	7.19343	Testis	17.4334	Whole_Blood	1.38765
rs67091024	ENSG00000166529.14	ZSCAN21	Lung	1.84725e-15	-0.518426	-0.652059	-0.398425	0.292233	Cis	2.5	2.33687e-16	chr7	100072482	G	T	chr7	100049774	100065038	7444	A549-ACE2_24h_Ho2020	2.5	7.19343	Testis	17.4334	Whole_Blood	1.38765
rs12673441	ENSG00000166529.14	ZSCAN21	Lung	3.50461e-10	-0.446166	-0.583092	-0.308783	0.245631	Cis	2.5	5.88214e-11	chr7	100072705	A	T	chr7	100049774	100065038	7667	A549-ACE2_24h_Ho2020	2.5	7.19343	Testis	17.4334	Whole_Blood	1.38765
rs56054049	ENSG00000166529.14	ZSCAN21	Lung	1.84725e-15	-0.518426	-0.637334	-0.403111	0.292233	Cis	2	2.33687e-16	chr7	100075736	A	C	chr7	100049774	100065038	10698	A549-ACE2_24h_Ho2020	2	7.19343	Testis	17.4334	Whole_Blood	1.38765
rs72615159	ENSG00000166529.14	ZSCAN21	Lung	3.50461e-10	-0.446166	-0.570149	-0.302618	0.245631	Cis	2	5.88214e-11	chr7	100076663	G	A	chr7	100049774	100065038	11625	A549-ACE2_24h_Ho2020	2	7.19343	Testis	17.4334	Whole_Blood	1.38765
rs4729575	ENSG00000166529.14	ZSCAN21	Lung	1.07987e-09	-0.434533	-0.585124	-0.302172	0.245631	Cis	1	1.84439e-10	chr7	100089250	G	T	chr7	100049774	100065038	24212	A549-ACE2_24h_Ho2020	1	7.19343	Testis	17.4334	Whole_Blood	1.38765
rs2261360	ENSG00000166529.14	ZSCAN21	Lung	8.08804e-10	-0.432847	-0.571751	-0.304424	0.242718	Cis	1	1.37943e-10	chr7	100095370	G	T	chr7	100049774	100065038	30332	A549-ACE2_24h_Ho2020	1	7.19343	Testis	17.4334	Whole_Blood	1.38765
rs12267	ENSG00000166529.14	ZSCAN21	Lung	8.08804e-10	-0.432847	-0.564497	-0.289483	0.242718	Cis	1	1.37942e-10	chr7	100095455	G	A	chr7	100049774	100065038	30417	A549-ACE2_24h_Ho2020	1	7.19343	Testis	17.4334	Whole_Blood	1.38765
rs67110214	ENSG00000166526.16	ZNF3	Lung	0.0108482	-0.135836	-0.227424	-0.0465537	0.294175	Cis	1	0.00374351	chr7	100036116	G	C	chr7	100069972	100082548	33856	A549-ACE2_24h_Ho2020	1	16.0018	Ovary	28.361	Whole_Blood	4.28379
rs7803317	ENSG00000166526.16	ZNF3	Lung	0.0222724	-0.122823	-0.218209	-0.0240345	0.290856	Cis	2	0.00801748	chr7	100040221	G	T	chr7	100069972	100082548	29751	A549-ACE2_24h_Ho2020	2	16.0018	Ovary	28.361	Whole_Blood	4.28379
rs55969052	ENSG00000166526.16	ZNF3	Lung	0.0149134	-0.140433	-0.234022	-0.047449	0.292233	Cis	1.5	0.00523062	chr7	100052694	T	C	chr7	100069972	100082548	17278	A549-ACE2_24h_Ho2020	1.5	16.0018	Ovary	28.361	Whole_Blood	4.28379
rs68038211	ENSG00000166526.16	ZNF3	Lung	0.0306328	-0.119883	-0.218385	-0.0302293	0.292233	Cis	2.5	0.0114552	chr7	100053744	C	G	chr7	100069972	100082548	16228	A549-ACE2_24h_Ho2020	2.5	16.0018	Ovary	28.361	Whole_Blood	4.28379
rs72615158	ENSG00000166526.16	ZNF3	Lung	0.0306328	-0.119883	-0.213995	-0.0291369	0.292233	Cis	2.5	0.0114552	chr7	100053760	A	G	chr7	100069972	100082548	16212	A549-ACE2_24h_Ho2020	2.5	16.0018	Ovary	28.361	Whole_Blood	4.28379
rs11558475	ENSG00000166526.16	ZNF3	Lung	0.03118	-0.120172	-0.216604	-0.0236576	0.293204	Cis	1.5	0.0116774	chr7	100056977	A	G	chr7	100069972	100082548	12995	A549-ACE2_24h_Ho2020	1.5	16.0018	Ovary	28.361	Whole_Blood	4.28379
rs11558476	ENSG00000166526.16	ZNF3	Lung	0.0225623	-0.125974	-0.220662	-0.0425993	0.291262	Cis	1.5	0.00814173	chr7	100057066	G	A	chr7	100069972	100082548	12906	A549-ACE2_24h_Ho2020	1.5	16.0018	Ovary	28.361	Whole_Blood	4.28379
rs12532238	ENSG00000166526.16	ZNF3	Lung	0.016368	-0.129739	-0.219961	-0.0351291	0.291262	Cis	2	0.0057791	chr7	100065893	A	G	chr7	100069972	100082548	4079	A549-ACE2_24h_Ho2020	2	16.0018	Ovary	28.361	Whole_Blood	4.28379
rs4729573	ENSG00000166526.16	ZNF3	Lung	0.00592491	-0.162476	-0.264719	-0.0761403	0.273786	Cis	2	0.00195383	chr7	100068175	C	T	chr7	100069972	100082548	1797	A549-ACE2_24h_Ho2020	2	16.0018	Ovary	28.361	Whole_Blood	4.28379
rs6592	ENSG00000166526.16	ZNF3	Lung	0.016368	-0.129739	-0.217337	-0.0355185	0.291262	Cis	5	0.0057791	chr7	100070484	G	T	chr7	100069972	100082548	0	A549-ACE2_24h_Ho2020	5	16.0018	Ovary	28.361	Whole_Blood	4.28379
rs67091024	ENSG00000166526.16	ZNF3	Lung	0.0228137	-0.122807	-0.212932	-0.0217686	0.292233	Cis	4.5	0.00823967	chr7	100072482	G	T	chr7	100069972	100082548	0	A549-ACE2_24h_Ho2020	4.5	16.0018	Ovary	28.361	Whole_Blood	4.28379
rs12673441	ENSG00000166526.16	ZNF3	Lung	0.0401995	-0.12801	-0.225383	-0.0333907	0.245631	Cis	4.5	0.0155635	chr7	100072705	A	T	chr7	100069972	100082548	0	A549-ACE2_24h_Ho2020	4.5	16.0018	Ovary	28.361	Whole_Blood	4.28379
rs56054049	ENSG00000166526.16	ZNF3	Lung	0.0228137	-0.122807	-0.216429	-0.0335479	0.292233	Cis	6.5	0.00823967	chr7	100075736	A	C	chr7	100069972	100082548	0	A549-ACE2_24h_Ho2020	6.5	16.0018	Ovary	28.361	Whole_Blood	4.28379
rs72615159	ENSG00000166526.16	ZNF3	Lung	0.0401995	-0.12801	-0.218109	-0.0243882	0.245631	Cis	3	0.0155635	chr7	100076663	G	A	chr7	100069972	100082548	0	A549-ACE2_24h_Ho2020	3	16.0018	Ovary	28.361	Whole_Blood	4.28379
rs941289	ENSG00000166526.16	ZNF3	Lung	0.0202254	-0.13511	-0.22621	-0.0481031	0.290291	Cis	4	0.00724146	chr7	100080868	A	G	chr7	100069972	100082548	0	A549-ACE2_24h_Ho2020	4	16.0018	Ovary	28.361	Whole_Blood	4.28379
rs4729575	ENSG00000166526.16	ZNF3	Lung	0.0202873	-0.149675	-0.241968	-0.0507213	0.245631	Cis	1.5	0.00726527	chr7	100089250	G	T	chr7	100069972	100082548	6702	A549-ACE2_24h_Ho2020	1.5	16.0018	Ovary	28.361	Whole_Blood	4.28379
rs7803317	ENSG00000166508.17	MCM7	Lung	0.000968144	0.242058	0.148747	0.331337	0.290856	Cis	1	0.000296661	chr7	100040221	G	T	chr7	100092729	100101865	52508	A549-ACE2_24h_Ho2020	1	49.2724	Cells_EBV-transformed_lymphocytes	196.207	Heart_Left_Ventricle	10.1721
rs67091024	ENSG00000166997.7	CNPY4	Lung	3.83457e-08	-0.337271	-0.437013	-0.242126	0.292233	Cis	1.5	6.9436e-09	chr7	100072482	G	T	chr7	100119613	100125511	47131	A549-ACE2_24h_Ho2020	1.5	12.0171	Cervix_Endocervix	35.1032	Muscle_Skeletal	1.73118
rs12673441	ENSG00000166997.7	CNPY4	Lung	1.86264e-07	-0.32864	-0.442779	-0.23243	0.245631	Cis	1.5	3.46662e-08	chr7	100072705	A	T	chr7	100119613	100125511	46908	A549-ACE2_24h_Ho2020	1.5	12.0171	Cervix_Endocervix	35.1032	Muscle_Skeletal	1.73118
rs3841658	ENSG00000166997.7	CNPY4	Lung	7.36855e-08	-0.334079	-0.439783	-0.234205	0.243689	Cis	1	1.34882e-08	chr7	100092644	CTA	C	chr7	100119613	100125511	26969	A549-ACE2_24h_Ho2020	1	12.0171	Cervix_Endocervix	35.1032	Muscle_Skeletal	1.73118
rs1534309	ENSG00000166997.7	CNPY4	Lung	0.000405312	-0.259857	-0.367128	-0.158949	0.196117	Cis	1	0.000120843	chr7	100098747	C	G	chr7	100119613	100125511	20866	A549-ACE2_24h_Ho2020	1	12.0171	Cervix_Endocervix	35.1032	Muscle_Skeletal	1.73118
rs7799946	ENSG00000166997.7	CNPY4	Lung	8.1883e-08	-0.354741	-0.461089	-0.230314	0.226214	Cis	1.5	1.50262e-08	chr7	100122130	G	A	chr7	100119613	100125511	0	A549-ACE2_24h_Ho2020	1.5	12.0171	Cervix_Endocervix	35.1032	Muscle_Skeletal	1.73118
rs1569055	ENSG00000166997.7	CNPY4	Lung	0.00603032	-0.233126	-0.340095	-0.126438	0.181553	Cis	1.5	0.00199291	chr7	100123017	C	G	chr7	100119613	100125511	0	A549-ACE2_24h_Ho2020	1.5	12.0171	Cervix_Endocervix	35.1032	Muscle_Skeletal	1.73118
rs941290	ENSG00000106290.14	TAF6	Lung	0.0276864	-0.155541	-0.266465	-0.0632681	0.193204	Cis	1	0.0101428	chr7	100080999	A	C	chr7	100109948	100119567	28949	A549-ACE2_24h_Ho2020	1	26.8093	Uterus	53.2836	Liver	6.17767
rs1534309	ENSG00000106290.14	TAF6	Lung	0.0197995	-0.16207	-0.257868	-0.0623651	0.196117	Cis	1	0.0070806	chr7	100098747	C	G	chr7	100109948	100119567	11201	A549-ACE2_24h_Ho2020	1	26.8093	Uterus	53.2836	Liver	6.17767
rs4729575	ENSG00000221838.9	AP4M1	Lung	5.90241e-09	-0.322875	-0.412674	-0.226838	0.245631	Cis	2	1.03514e-09	chr7	100089250	G	T	chr7	100101941	100110345	12691	A549-ACE2_24h_Ho2020	2	14.432	Testis	49.2702	Liver	2.48884
rs2261360	ENSG00000221838.9	AP4M1	Lung	4.56626e-09	-0.321213	-0.417537	-0.232468	0.242718	Cis	1.5	7.9727e-10	chr7	100095370	G	T	chr7	100101941	100110345	6571	A549-ACE2_24h_Ho2020	1.5	14.432	Testis	49.2702	Liver	2.48884
rs12267	ENSG00000221838.9	AP4M1	Lung	4.56626e-09	-0.321213	-0.423746	-0.231248	0.242718	Cis	1.5	7.9726e-10	chr7	100095455	G	A	chr7	100101941	100110345	6486	A549-ACE2_24h_Ho2020	1.5	14.432	Testis	49.2702	Liver	2.48884
rs11384843	ENSG00000221838.9	AP4M1	Lung	7.74966e-08	-0.350214	-0.461722	-0.249129	0.193204	Cis	1	1.41967e-08	chr7	100102430	T	TC	chr7	100101941	100110345	0	A549-ACE2_24h_Ho2020	1	14.432	Testis	49.2702	Liver	2.48884
rs1569055	ENSG00000221838.9	AP4M1	Lung	6.68184e-06	-0.315308	-0.410044	-0.217973	0.181553	Cis	2.5	1.38732e-06	chr7	100123017	C	G	chr7	100101941	100110345	12672	A549-ACE2_24h_Ho2020	2.5	14.432	Testis	49.2702	Liver	2.48884
rs6953580	ENSG00000066923.17	STAG3	Lung	0.0331748	-0.154161	-0.289925	-0.0356137	0.220388	Cis	2	0.0125226	chr7	100227652	A	G	chr7	100177563	100220546	7106	A549-ACE2_24h_Ho2020	2	1.85339	Testis	103.948	Heart_Left_Ventricle	0.407566
rs59248100	ENSG00000066923.17	STAG3	Lung	0.0318534	-0.161775	-0.296924	-0.0534735	0.235922	Cis	1	0.0119834	chr7	100250355	A	G	chr7	100177563	100220546	29809	A549-ACE2_24h_Ho2020	1	1.85339	Testis	103.948	Heart_Left_Ventricle	0.407566
rs7801070	ENSG00000121716.20	PILRB	Lung	4.90474e-44	1.02739	0.889058	1.16841	0.234951	Cis	1	1.49204e-45	chr7	100249524	T	G	chr7	100352176	100367733	102652	A549-ACE2_24h_Ho2020	1	80.528	Testis	311.689	Heart_Left_Ventricle	19.591
rs8192338	ENSG00000168484.12	SFTPC	Lung	0.0118404	-0.27602	-0.509144	-0.0832949	0.0543689	Cis	2.5	0.00410632	chr8	22160186	A	G	chr8	22156913	22164479	0	A549-ACE2_24h_Ho2020	2.5	1746.94	Lung	1746.94	Bladder	0.0266
rs8192339	ENSG00000168484.12	SFTPC	Lung	0.0469826	-0.227573	-0.484829	-0.0280681	0.0504854	Cis	2	0.0184807	chr8	22161558	G	A	chr8	22156913	22164479	0	A549-ACE2_24h_Ho2020	2	1746.94	Lung	1746.94	Bladder	0.0266
rs8192338	ENSG00000168487.17	BMP1	Lung	7.69907e-06	-0.83082	-1.18752	-0.52821	0.0543689	Cis	2.5	1.62455e-06	chr8	22160186	A	G	chr8	22164736	22212326	4550	A549-ACE2_24h_Ho2020	2.5	32.916	Cervix_Endocervix	93.6379	Cells_EBV-transformed_lymphocytes	0.712222
rs8192339	ENSG00000168487.17	BMP1	Lung	7.36864e-06	-0.874598	-1.27393	-0.545649	0.0504854	Cis	3.5	1.53667e-06	chr8	22161558	G	A	chr8	22164736	22212326	3178	A549-ACE2_24h_Ho2020	3.5	32.916	Cervix_Endocervix	93.6379	Cells_EBV-transformed_lymphocytes	0.712222
rs8192340	ENSG00000168487.17	BMP1	Lung	8.87053e-06	-0.847709	-1.20952	-0.518983	0.0524272	Cis	3.5	1.88954e-06	chr8	22161905	G	A	chr8	22164736	22212326	2831	A549-ACE2_24h_Ho2020	3.5	32.916	Cervix_Endocervix	93.6379	Cells_EBV-transformed_lymphocytes	0.712222
rs4515546	ENSG00000168487.17	BMP1	Lung	0.0113056	-0.34597	-0.622356	-0.0980188	0.0650485	Cis	11	0.00391369	chr8	22175812	C	T	chr8	22164736	22212326	0	A549-ACE2_24h_Ho2020	11	32.916	Cervix_Endocervix	93.6379	Cells_EBV-transformed_lymphocytes	0.712222
rs6984210	ENSG00000168487.17	BMP1	Lung	0.0390698	-0.285967	-0.528735	-0.0437623	0.068932	Cis	11	0.0150656	chr8	22176102	C	G	chr8	22164736	22212326	0	A549-ACE2_24h_Ho2020	11	32.916	Cervix_Endocervix	93.6379	Cells_EBV-transformed_lymphocytes	0.712222
rs67370089	ENSG00000168487.17	BMP1	Lung	0.0234645	-0.295883	-0.571694	-0.0474099	0.0708738	Cis	8.5	0.0085061	chr8	22176446	C	T	chr8	22164736	22212326	0	A549-ACE2_24h_Ho2020	8.5	32.916	Cervix_Endocervix	93.6379	Cells_EBV-transformed_lymphocytes	0.712222
rs59101470	ENSG00000168487.17	BMP1	Lung	0.0171395	-0.312806	-0.551974	-0.132265	0.0757282	Cis	8.5	0.00606359	chr8	22176796	C	T	chr8	22164736	22212326	0	A549-ACE2_24h_Ho2020	8.5	32.916	Cervix_Endocervix	93.6379	Cells_EBV-transformed_lymphocytes	0.712222
rs112632112	ENSG00000168487.17	BMP1	Lung	0.00852287	-0.290785	-0.456163	-0.124016	0.106796	Cis	10	0.00288287	chr8	22187607	C	T	chr8	22164736	22212326	0	A549-ACE2_24h_Ho2020	10	32.916	Cervix_Endocervix	93.6379	Cells_EBV-transformed_lymphocytes	0.712222
rs6995980	ENSG00000168487.17	BMP1	Lung	0.00999582	-0.349258	-0.645914	-0.057131	0.0631068	Cis	2	0.00342262	chr8	22188407	C	T	chr8	22164736	22212326	0	A549-ACE2_24h_Ho2020	2	32.916	Cervix_Endocervix	93.6379	Cells_EBV-transformed_lymphocytes	0.712222
rs73551705	ENSG00000168487.17	BMP1	Lung	0.00144487	-0.426837	-0.715728	-0.134557	0.0621359	Cis	11.5	0.000449761	chr8	22188759	C	G	chr8	22164736	22212326	0	A549-ACE2_24h_Ho2020	11.5	32.916	Cervix_Endocervix	93.6379	Cells_EBV-transformed_lymphocytes	0.712222
rs73551707	ENSG00000168487.17	BMP1	Lung	0.0023537	-0.340913	-0.537443	-0.167472	0.0932039	Cis	11.5	0.000752633	chr8	22188910	C	T	chr8	22164736	22212326	0	A549-ACE2_24h_Ho2020	11.5	32.916	Cervix_Endocervix	93.6379	Cells_EBV-transformed_lymphocytes	0.712222
rs56390102	ENSG00000168487.17	BMP1	Lung	0.00153307	-0.368813	-0.555729	-0.190022	0.0902913	Cis	2.5	0.00047808	chr8	22189593	G	A	chr8	22164736	22212326	0	A549-ACE2_24h_Ho2020	2.5	32.916	Cervix_Endocervix	93.6379	Cells_EBV-transformed_lymphocytes	0.712222
rs73225849	ENSG00000168487.17	BMP1	Lung	0.000243228	-0.551074	-0.85769	-0.217531	0.0543689	Cis	5	7.14989e-05	chr8	22189710	T	C	chr8	22164736	22212326	0	A549-ACE2_24h_Ho2020	5	32.916	Cervix_Endocervix	93.6379	Cells_EBV-transformed_lymphocytes	0.712222
rs56408342	ENSG00000168487.17	BMP1	Lung	2.62603e-05	-0.643638	-0.937216	-0.344327	0.0533981	Cis	10	7.24141e-06	chr8	22190977	G	A	chr8	22164736	22212326	0	A549-ACE2_24h_Ho2020	10	32.916	Cervix_Endocervix	93.6379	Cells_EBV-transformed_lymphocytes	0.712222
rs73225860	ENSG00000168487.17	BMP1	Lung	0.00119486	-0.427783	-0.710412	-0.21576	0.0669903	Cis	8.5	0.000368278	chr8	22192260	A	T	chr8	22164736	22212326	0	A549-ACE2_24h_Ho2020	8.5	32.916	Cervix_Endocervix	93.6379	Cells_EBV-transformed_lymphocytes	0.712222
rs73551707	ENSG00000120910.14	PPP3CC	Lung	0.0399662	0.213302	0.0605609	0.370314	0.0932039	Cis	1	0.0154647	chr8	22188910	C	T	chr8	22440819	22540844	251909	A549-ACE2_24h_Ho2020	1	30.1869	Testis	63.2635	Liver	4.69647
rs56408342	ENSG00000173535.13	TNFRSF10C	Lung	0.00653331	-0.601621	-1.04168	-0.370266	0.0533981	Cis	1	0.00217355	chr8	22190977	G	A	chr8	23084355	23117437	893378	A549-ACE2_24h_Ho2020	1	6.87468	Whole_Blood	194.764	Brain_Cerebellar_Hemisphere	0.184541
rs73225860	ENSG00000158856.17	DMTN	Lung	0.0310661	-0.307947	-0.594373	-0.0369674	0.0669903	Cis	1.5	0.0116326	chr8	22192260	A	T	chr8	22048995	22082527	109733	A549-ACE2_24h_Ho2020	1.5	22.0806	Brain_Frontal_Cortex_BA9	262.687	Cells_EBV-transformed_lymphocytes	0.416157
rs6995041	ENSG00000178538.9	CA8	Lung	0.00178119	-0.371572	-0.507532	-0.204813	0.446602	Cis	2	0.000563042	chr8	60385446	C	G	chr8	60187347	60281412	104034	A549-ACE2_24h_Ho2020	2	2.02077	Brain_Cerebellum	38.1067	Cells_Cultured_fibroblasts	0.0155414
rs6471875	ENSG00000178538.9	CA8	Lung	0.00215877	-0.363554	-0.500989	-0.206831	0.463107	Cis	3	0.000687946	chr8	60386969	C	A	chr8	60187347	60281412	105557	A549-ACE2_24h_Ho2020	3	2.02077	Brain_Cerebellum	38.1067	Cells_Cultured_fibroblasts	0.0155414
rs6984378	ENSG00000178538.9	CA8	Lung	0.00134244	-0.38249	-0.558405	-0.217983	0.439806	Cis	2.5	0.000415512	chr8	60390587	G	A	chr8	60187347	60281412	109175	A549-ACE2_24h_Ho2020	2.5	2.02077	Brain_Cerebellum	38.1067	Cells_Cultured_fibroblasts	0.0155414
rs2170167	ENSG00000178538.9	CA8	Lung	0.00128025	-0.357906	-0.509689	-0.170883	0.427184	Cis	1.5	0.000395453	chr8	60428117	G	A	chr8	60187347	60281412	146705	A549-ACE2_24h_Ho2020	1.5	2.02077	Brain_Cerebellum	38.1067	Cells_Cultured_fibroblasts	0.0155414
rs4354350	ENSG00000178538.9	CA8	Lung	0.00128025	-0.357906	-0.535337	-0.178253	0.427184	Cis	1	0.000395453	chr8	60429152	A	G	chr8	60187347	60281412	147740	A549-ACE2_24h_Ho2020	1	2.02077	Brain_Cerebellum	38.1067	Cells_Cultured_fibroblasts	0.0155414
rs10107019	ENSG00000178538.9	CA8	Lung	0.00128025	-0.357906	-0.527785	-0.19541	0.427184	Cis	1.5	0.000395453	chr8	60434613	G	A	chr8	60187347	60281412	153201	A549-ACE2_24h_Ho2020	1.5	2.02077	Brain_Cerebellum	38.1067	Cells_Cultured_fibroblasts	0.0155414
rs7824045	ENSG00000178538.9	CA8	Lung	0.00191076	-0.375741	-0.556755	-0.228705	0.434951	Cis	1.5	0.000606759	chr8	60485526	A	G	chr8	60187347	60281412	204114	A549-ACE2_24h_Ho2020	1.5	2.02077	Brain_Cerebellum	38.1067	Cells_Cultured_fibroblasts	0.0155414
rs7842586	ENSG00000178538.9	CA8	Lung	0.00191076	-0.375741	-0.551753	-0.226689	0.434951	Cis	1.5	0.000606759	chr8	60485601	T	C	chr8	60187347	60281412	204189	A549-ACE2_24h_Ho2020	1.5	2.02077	Brain_Cerebellum	38.1067	Cells_Cultured_fibroblasts	0.0155414
rs948421	ENSG00000178538.9	CA8	Lung	0.00213597	-0.366709	-0.528923	-0.221388	0.475728	Cis	1	0.00068053	chr8	60491406	T	C	chr8	60187347	60281412	209994	A549-ACE2_24h_Ho2020	1	2.02077	Brain_Cerebellum	38.1067	Cells_Cultured_fibroblasts	0.0155414
rs1893272	ENSG00000178538.9	CA8	Lung	0.00213597	-0.366709	-0.524249	-0.231604	0.475728	Cis	1	0.000680529	chr8	60499691	T	C	chr8	60187347	60281412	218279	A549-ACE2_24h_Ho2020	1	2.02077	Brain_Cerebellum	38.1067	Cells_Cultured_fibroblasts	0.0155414
rs10587712	ENSG00000178538.9	CA8	Lung	0.00168945	-0.351947	-0.522412	-0.175024	0.426214	Cis	1	0.000532913	chr8	60509086	GCTTAA	G	chr8	60187347	60281412	227674	A549-ACE2_24h_Ho2020	1	2.02077	Brain_Cerebellum	38.1067	Cells_Cultured_fibroblasts	0.0155414
rs13262390	ENSG00000178538.9	CA8	Lung	0.00213597	-0.366709	-0.510138	-0.220813	0.475728	Cis	1	0.000680529	chr8	60534124	T	A	chr8	60187347	60281412	252712	A549-ACE2_24h_Ho2020	1	2.02077	Brain_Cerebellum	38.1067	Cells_Cultured_fibroblasts	0.0155414
rs10102740	ENSG00000178538.9	CA8	Lung	0.00192107	-0.374984	-0.538147	-0.217298	0.442718	Cis	1.5	0.000610369	chr8	60535189	T	C	chr8	60187347	60281412	253777	A549-ACE2_24h_Ho2020	1.5	2.02077	Brain_Cerebellum	38.1067	Cells_Cultured_fibroblasts	0.0155414
rs36102208	ENSG00000178538.9	CA8	Lung	0.00192107	-0.374984	-0.533723	-0.21512	0.442718	Cis	1	0.000610369	chr8	60541289	TA	T	chr8	60187347	60281412	259877	A549-ACE2_24h_Ho2020	1	2.02077	Brain_Cerebellum	38.1067	Cells_Cultured_fibroblasts	0.0155414
rs9298039	ENSG00000178538.9	CA8	Lung	0.00185539	-0.370401	-0.520547	-0.220587	0.471845	Cis	1	0.000588141	chr8	60551668	T	C	chr8	60187347	60281412	270256	A549-ACE2_24h_Ho2020	1	2.02077	Brain_Cerebellum	38.1067	Cells_Cultured_fibroblasts	0.0155414
rs2326569	ENSG00000178538.9	CA8	Lung	0.00213597	-0.366709	-0.505374	-0.217663	0.475728	Cis	1	0.00068053	chr8	60563982	G	T	chr8	60187347	60281412	282570	A549-ACE2_24h_Ho2020	1	2.02077	Brain_Cerebellum	38.1067	Cells_Cultured_fibroblasts	0.0155414
rs2875973	ENSG00000178538.9	CA8	Lung	0.00192107	-0.374984	-0.541651	-0.207108	0.442718	Cis	1	0.000610369	chr8	60564150	C	T	chr8	60187347	60281412	282738	A549-ACE2_24h_Ho2020	1	2.02077	Brain_Cerebellum	38.1067	Cells_Cultured_fibroblasts	0.0155414
rs12680781	ENSG00000178538.9	CA8	Lung	0.00263547	-0.336737	-0.525413	-0.163409	0.417476	Cis	1.5	0.000845889	chr8	60573807	G	A	chr8	60187347	60281412	292395	A549-ACE2_24h_Ho2020	1.5	2.02077	Brain_Cerebellum	38.1067	Cells_Cultured_fibroblasts	0.0155414
rs7013249	ENSG00000178538.9	CA8	Lung	0.00213597	-0.366709	-0.516408	-0.211347	0.475728	Cis	1.5	0.00068053	chr8	60580334	T	C	chr8	60187347	60281412	298922	A549-ACE2_24h_Ho2020	1.5	2.02077	Brain_Cerebellum	38.1067	Cells_Cultured_fibroblasts	0.0155414
rs3735826	ENSG00000178538.9	CA8	Lung	0.00185539	-0.370401	-0.515683	-0.214464	0.471845	Cis	1	0.000588141	chr8	60584391	C	T	chr8	60187347	60281412	302979	A549-ACE2_24h_Ho2020	1	2.02077	Brain_Cerebellum	38.1067	Cells_Cultured_fibroblasts	0.0155414
rs10957147	ENSG00000178538.9	CA8	Lung	0.00185539	-0.370401	-0.515289	-0.219015	0.471845	Cis	1.5	0.00058814	chr8	60587843	G	A	chr8	60187347	60281412	306431	A549-ACE2_24h_Ho2020	1.5	2.02077	Brain_Cerebellum	38.1067	Cells_Cultured_fibroblasts	0.0155414
rs12681129	ENSG00000178538.9	CA8	Lung	0.00183644	-0.370599	-0.518677	-0.219966	0.474757	Cis	1	0.000581413	chr8	60600539	T	A	chr8	60187347	60281412	319127	A549-ACE2_24h_Ho2020	1	2.02077	Brain_Cerebellum	38.1067	Cells_Cultured_fibroblasts	0.0155414
rs608401	ENSG00000178538.9	CA8	Lung	0.00185539	-0.370401	-0.502188	-0.223587	0.471845	Cis	1.5	0.000588141	chr8	60609717	A	G	chr8	60187347	60281412	328305	A549-ACE2_24h_Ho2020	1.5	2.02077	Brain_Cerebellum	38.1067	Cells_Cultured_fibroblasts	0.0155414
rs7413	ENSG00000178538.9	CA8	Lung	0.00263547	-0.336737	-0.536279	-0.178881	0.417476	Cis	1	0.000845889	chr8	60621869	A	G	chr8	60187347	60281412	340457	A549-ACE2_24h_Ho2020	1	2.02077	Brain_Cerebellum	38.1067	Cells_Cultured_fibroblasts	0.0155414
rs629268	ENSG00000178538.9	CA8	Lung	0.00263547	-0.336737	-0.535085	-0.187048	0.417476	Cis	1	0.00084589	chr8	60622336	C	T	chr8	60187347	60281412	340924	A549-ACE2_24h_Ho2020	1	2.02077	Brain_Cerebellum	38.1067	Cells_Cultured_fibroblasts	0.0155414
rs6995041	ENSG00000251396.6	LINC01301	Lung	0.000273178	-0.429572	-0.602751	-0.262852	0.446602	Cis	4.5	8.08031e-05	chr8	60385446	C	G	chr8	60384588	60516795	0	A549-ACE2_24h_Ho2020	4.5	0.188175	Testis	1.54939	Pancreas	0.0588264
rs6471875	ENSG00000251396.6	LINC01301	Lung	0.000482708	-0.411737	-0.585654	-0.232514	0.463107	Cis	8.5	0.000144666	chr8	60386969	C	A	chr8	60384588	60516795	0	A549-ACE2_24h_Ho2020	8.5	0.188175	Testis	1.54939	Pancreas	0.0588264
rs10957133	ENSG00000251396.6	LINC01301	Lung	0.000482708	-0.411737	-0.572281	-0.240509	0.463107	Cis	3.5	0.000144666	chr8	60387951	T	C	chr8	60384588	60516795	0	A549-ACE2_24h_Ho2020	3.5	0.188175	Testis	1.54939	Pancreas	0.0588264
rs6984378	ENSG00000251396.6	LINC01301	Lung	0.000129637	-0.4407	-0.619536	-0.27841	0.439806	Cis	6.5	3.73001e-05	chr8	60390587	G	A	chr8	60384588	60516795	0	A549-ACE2_24h_Ho2020	6.5	0.188175	Testis	1.54939	Pancreas	0.0588264
rs17814894	ENSG00000251396.6	LINC01301	Lung	6.46248e-05	-0.451386	-0.642986	-0.259185	0.431068	Cis	4.5	1.82143e-05	chr8	60391063	A	G	chr8	60384588	60516795	0	A549-ACE2_24h_Ho2020	4.5	0.188175	Testis	1.54939	Pancreas	0.0588264
rs2012856	ENSG00000251396.6	LINC01301	Lung	1.10812e-07	-0.543447	-0.696241	-0.374436	0.380583	Cis	7	2.04051e-08	chr8	60408352	T	C	chr8	60384588	60516795	0	A549-ACE2_24h_Ho2020	7	0.188175	Testis	1.54939	Pancreas	0.0588264
rs7826226	ENSG00000251396.6	LINC01301	Lung	0.00999283	-0.387527	-0.579607	-0.174205	0.259223	Cis	7.5	0.00342125	chr8	60410004	A	C	chr8	60384588	60516795	0	A549-ACE2_24h_Ho2020	7.5	0.188175	Testis	1.54939	Pancreas	0.0588264
rs28405386	ENSG00000251396.6	LINC01301	Lung	0.00154388	-0.445098	-0.645042	-0.234488	0.26699	Cis	9	0.000481615	chr8	60413083	C	T	chr8	60384588	60516795	0	A549-ACE2_24h_Ho2020	9	0.188175	Testis	1.54939	Pancreas	0.0588264
rs6994192	ENSG00000251396.6	LINC01301	Lung	1.83168e-07	-0.538974	-0.695488	-0.376639	0.381553	Cis	9	3.40836e-08	chr8	60413125	T	C	chr8	60384588	60516795	0	A549-ACE2_24h_Ho2020	9	0.188175	Testis	1.54939	Pancreas	0.0588264
rs7841648	ENSG00000251396.6	LINC01301	Lung	3.27032e-07	-0.532297	-0.679474	-0.358699	0.373786	Cis	5	6.23159e-08	chr8	60413624	A	G	chr8	60384588	60516795	0	A549-ACE2_24h_Ho2020	5	0.188175	Testis	1.54939	Pancreas	0.0588264
rs1318227	ENSG00000251396.6	LINC01301	Lung	3.27032e-07	-0.532297	-0.686349	-0.363571	0.373786	Cis	6.5	6.23159e-08	chr8	60415949	A	C	chr8	60384588	60516795	0	A549-ACE2_24h_Ho2020	6.5	0.188175	Testis	1.54939	Pancreas	0.0588264
rs10087760	ENSG00000251396.6	LINC01301	Lung	1.10812e-07	-0.543447	-0.677049	-0.358747	0.380583	Cis	11	2.04051e-08	chr8	60417210	A	G	chr8	60384588	60516795	0	A549-ACE2_24h_Ho2020	11	0.188175	Testis	1.54939	Pancreas	0.0588264
rs2068587	ENSG00000251396.6	LINC01301	Lung	2.88131e-07	-0.536891	-0.695253	-0.386006	0.380583	Cis	11	5.46092e-08	chr8	60417402	A	C	chr8	60384588	60516795	0	A549-ACE2_24h_Ho2020	11	0.188175	Testis	1.54939	Pancreas	0.0588264
rs11988798	ENSG00000251396.6	LINC01301	Lung	3.27032e-07	-0.532297	-0.689452	-0.352486	0.373786	Cis	11	6.23159e-08	chr8	60417455	T	A	chr8	60384588	60516795	0	A549-ACE2_24h_Ho2020	11	0.188175	Testis	1.54939	Pancreas	0.0588264
rs9785091	ENSG00000251396.6	LINC01301	Lung	1.83168e-07	-0.538974	-0.697379	-0.362502	0.381553	Cis	10	3.40836e-08	chr8	60418327	G	A	chr8	60384588	60516795	0	A549-ACE2_24h_Ho2020	10	0.188175	Testis	1.54939	Pancreas	0.0588264
rs11775407	ENSG00000251396.6	LINC01301	Lung	0.00296001	-0.425554	-0.60082	-0.205332	0.265049	Cis	8.5	0.000956412	chr8	60418496	C	T	chr8	60384588	60516795	0	A549-ACE2_24h_Ho2020	8.5	0.188175	Testis	1.54939	Pancreas	0.0588264
rs10092773	ENSG00000251396.6	LINC01301	Lung	5.96811e-07	-0.527204	-0.701008	-0.351255	0.379447	Cis	8.5	1.17547e-07	chr8	60418828	G	A	chr8	60384588	60516795	0	A549-ACE2_24h_Ho2020	8.5	0.188175	Testis	1.54939	Pancreas	0.0588264
rs57713034	ENSG00000251396.6	LINC01301	Lung	4.10218e-06	-0.509463	-0.693623	-0.333802	0.428155	Cis	1.5	8.43921e-07	chr8	60419668	AG	A	chr8	60384588	60516795	0	A549-ACE2_24h_Ho2020	1.5	0.188175	Testis	1.54939	Pancreas	0.0588264
rs10808707	ENSG00000251396.6	LINC01301	Lung	1.83168e-07	-0.538974	-0.700217	-0.370078	0.381553	Cis	3	3.40836e-08	chr8	60420942	G	A	chr8	60384588	60516795	0	A549-ACE2_24h_Ho2020	3	0.188175	Testis	1.54939	Pancreas	0.0588264
rs28819229	ENSG00000251396.6	LINC01301	Lung	1.83168e-07	-0.538974	-0.699926	-0.377042	0.381553	Cis	3	3.40836e-08	chr8	60421632	C	G	chr8	60384588	60516795	0	A549-ACE2_24h_Ho2020	3	0.188175	Testis	1.54939	Pancreas	0.0588264
rs7824671	ENSG00000251396.6	LINC01301	Lung	3.27032e-07	-0.532297	-0.679597	-0.352208	0.373786	Cis	2.5	6.23159e-08	chr8	60422171	C	T	chr8	60384588	60516795	0	A549-ACE2_24h_Ho2020	2.5	0.188175	Testis	1.54939	Pancreas	0.0588264
rs7825612	ENSG00000251396.6	LINC01301	Lung	4.10218e-06	-0.509463	-0.696433	-0.34466	0.428155	Cis	2	8.43921e-07	chr8	60422843	A	C	chr8	60384588	60516795	0	A549-ACE2_24h_Ho2020	2	0.188175	Testis	1.54939	Pancreas	0.0588264
rs2326556	ENSG00000251396.6	LINC01301	Lung	0.00154388	-0.445098	-0.639794	-0.245179	0.26699	Cis	2.5	0.000481615	chr8	60422935	C	T	chr8	60384588	60516795	0	A549-ACE2_24h_Ho2020	2.5	0.188175	Testis	1.54939	Pancreas	0.0588264
rs6999822	ENSG00000251396.6	LINC01301	Lung	1.83168e-07	-0.538974	-0.695029	-0.371965	0.381553	Cis	2	3.40836e-08	chr8	60423478	A	G	chr8	60384588	60516795	0	A549-ACE2_24h_Ho2020	2	0.188175	Testis	1.54939	Pancreas	0.0588264
rs1842388	ENSG00000251396.6	LINC01301	Lung	3.27032e-07	-0.532297	-0.688061	-0.345158	0.373786	Cis	1	6.23159e-08	chr8	60424358	G	A	chr8	60384588	60516795	0	A549-ACE2_24h_Ho2020	1	0.188175	Testis	1.54939	Pancreas	0.0588264
rs1842389	ENSG00000251396.6	LINC01301	Lung	6.56089e-06	-0.497184	-0.669438	-0.307946	0.427184	Cis	4.5	1.36129e-06	chr8	60424720	C	A	chr8	60384588	60516795	0	A549-ACE2_24h_Ho2020	4.5	0.188175	Testis	1.54939	Pancreas	0.0588264
rs2326557	ENSG00000251396.6	LINC01301	Lung	0.00296001	-0.425554	-0.607594	-0.22558	0.265049	Cis	4.5	0.000956412	chr8	60424745	A	C	chr8	60384588	60516795	0	A549-ACE2_24h_Ho2020	4.5	0.188175	Testis	1.54939	Pancreas	0.0588264
rs6982032	ENSG00000251396.6	LINC01301	Lung	1.83168e-07	-0.538974	-0.70065	-0.381165	0.381553	Cis	4.5	3.40836e-08	chr8	60425115	G	C	chr8	60384588	60516795	0	A549-ACE2_24h_Ho2020	4.5	0.188175	Testis	1.54939	Pancreas	0.0588264
rs6982404	ENSG00000251396.6	LINC01301	Lung	1.83168e-07	-0.538974	-0.697769	-0.363872	0.381553	Cis	8.5	3.40836e-08	chr8	60425625	A	G	chr8	60384588	60516795	0	A549-ACE2_24h_Ho2020	8.5	0.188175	Testis	1.54939	Pancreas	0.0588264
rs948420	ENSG00000251396.6	LINC01301	Lung	0.00137101	-0.450029	-0.651258	-0.257617	0.267961	Cis	8.5	0.000425658	chr8	60426218	C	G	chr8	60384588	60516795	0	A549-ACE2_24h_Ho2020	8.5	0.188175	Testis	1.54939	Pancreas	0.0588264
rs2170167	ENSG00000251396.6	LINC01301	Lung	1.18835e-06	-0.531436	-0.709074	-0.364398	0.427184	Cis	8.5	2.37486e-07	chr8	60428117	G	A	chr8	60384588	60516795	0	A549-ACE2_24h_Ho2020	8.5	0.188175	Testis	1.54939	Pancreas	0.0588264
rs4354350	ENSG00000251396.6	LINC01301	Lung	1.18835e-06	-0.531436	-0.706862	-0.346196	0.427184	Cis	9.5	2.37486e-07	chr8	60429152	A	G	chr8	60384588	60516795	0	A549-ACE2_24h_Ho2020	9.5	0.188175	Testis	1.54939	Pancreas	0.0588264
rs7009310	ENSG00000251396.6	LINC01301	Lung	2.92147e-07	-0.525626	-0.665179	-0.356618	0.384466	Cis	7	5.53805e-08	chr8	60430457	G	C	chr8	60384588	60516795	0	A549-ACE2_24h_Ho2020	7	0.188175	Testis	1.54939	Pancreas	0.0588264
rs10808708	ENSG00000251396.6	LINC01301	Lung	1.95518e-07	-0.539268	-0.710844	-0.374186	0.383495	Cis	10.5	3.65813e-08	chr8	60431973	T	C	chr8	60384588	60516795	0	A549-ACE2_24h_Ho2020	10.5	0.188175	Testis	1.54939	Pancreas	0.0588264
rs11787314	ENSG00000251396.6	LINC01301	Lung	1.95518e-07	-0.539268	-0.69867	-0.34528	0.383495	Cis	10.5	3.65814e-08	chr8	60432049	T	C	chr8	60384588	60516795	0	A549-ACE2_24h_Ho2020	10.5	0.188175	Testis	1.54939	Pancreas	0.0588264
rs28699676	ENSG00000251396.6	LINC01301	Lung	1.18835e-06	-0.531436	-0.711229	-0.35836	0.427184	Cis	10.5	2.37486e-07	chr8	60432219	T	A	chr8	60384588	60516795	0	A549-ACE2_24h_Ho2020	10.5	0.188175	Testis	1.54939	Pancreas	0.0588264
rs7818403	ENSG00000251396.6	LINC01301	Lung	7.31989e-08	-0.550977	-0.698289	-0.357702	0.383495	Cis	4.5	1.33888e-08	chr8	60433201	G	C	chr8	60384588	60516795	0	A549-ACE2_24h_Ho2020	4.5	0.188175	Testis	1.54939	Pancreas	0.0588264
rs10107019	ENSG00000251396.6	LINC01301	Lung	1.18835e-06	-0.531436	-0.726765	-0.373463	0.427184	Cis	1.5	2.37485e-07	chr8	60434613	G	A	chr8	60384588	60516795	0	A549-ACE2_24h_Ho2020	1.5	0.188175	Testis	1.54939	Pancreas	0.0588264
rs6994606	ENSG00000251396.6	LINC01301	Lung	1.21812e-07	-0.546445	-0.699568	-0.364285	0.384466	Cis	4.5	2.24994e-08	chr8	60436224	T	G	chr8	60384588	60516795	0	A549-ACE2_24h_Ho2020	4.5	0.188175	Testis	1.54939	Pancreas	0.0588264
rs10108692	ENSG00000251396.6	LINC01301	Lung	6.18506e-07	-0.543978	-0.731339	-0.377069	0.431068	Cis	1.5	1.2195e-07	chr8	60436791	T	C	chr8	60384588	60516795	0	A549-ACE2_24h_Ho2020	1.5	0.188175	Testis	1.54939	Pancreas	0.0588264
rs6996165	ENSG00000251396.6	LINC01301	Lung	1.95518e-07	-0.539268	-0.709101	-0.375913	0.383495	Cis	2.5	3.65813e-08	chr8	60440383	C	T	chr8	60384588	60516795	0	A549-ACE2_24h_Ho2020	2.5	0.188175	Testis	1.54939	Pancreas	0.0588264
rs7017113	ENSG00000251396.6	LINC01301	Lung	1.18835e-06	-0.531436	-0.712326	-0.353114	0.427184	Cis	2.5	2.37486e-07	chr8	60440803	T	G	chr8	60384588	60516795	0	A549-ACE2_24h_Ho2020	2.5	0.188175	Testis	1.54939	Pancreas	0.0588264
rs7001220	ENSG00000251396.6	LINC01301	Lung	0.00321126	-0.42451	-0.633703	-0.228427	0.264078	Cis	1.5	0.00104065	chr8	60441149	A	G	chr8	60384588	60516795	0	A549-ACE2_24h_Ho2020	1.5	0.188175	Testis	1.54939	Pancreas	0.0588264
rs6989196	ENSG00000251396.6	LINC01301	Lung	1.95518e-07	-0.539268	-0.699035	-0.352516	0.383495	Cis	1.5	3.65814e-08	chr8	60442467	T	G	chr8	60384588	60516795	0	A549-ACE2_24h_Ho2020	1.5	0.188175	Testis	1.54939	Pancreas	0.0588264
rs58818800	ENSG00000251396.6	LINC01301	Lung	1.18835e-06	-0.531436	-0.713836	-0.339728	0.427184	Cis	5	2.37485e-07	chr8	60446664	G	A	chr8	60384588	60516795	0	A549-ACE2_24h_Ho2020	5	0.188175	Testis	1.54939	Pancreas	0.0588264
rs7819947	ENSG00000251396.6	LINC01301	Lung	1.95518e-07	-0.539268	-0.679582	-0.35938	0.383495	Cis	5.5	3.65814e-08	chr8	60448934	A	G	chr8	60384588	60516795	0	A549-ACE2_24h_Ho2020	5.5	0.188175	Testis	1.54939	Pancreas	0.0588264
rs146987590	ENSG00000251396.6	LINC01301	Lung	6.15796e-07	-0.541779	-0.709061	-0.352411	0.426214	Cis	1.5	1.21394e-07	chr8	60451038	CAGAA	C	chr8	60384588	60516795	0	A549-ACE2_24h_Ho2020	1.5	0.188175	Testis	1.54939	Pancreas	0.0588264
rs7824474	ENSG00000251396.6	LINC01301	Lung	1.18924e-07	-0.543828	-0.686142	-0.357089	0.382524	Cis	8	2.19281e-08	chr8	60453753	T	C	chr8	60384588	60516795	0	A549-ACE2_24h_Ho2020	8	0.188175	Testis	1.54939	Pancreas	0.0588264
rs7828383	ENSG00000251396.6	LINC01301	Lung	1.38373e-07	-0.566301	-0.73376	-0.402249	0.371845	Cis	8	2.56215e-08	chr8	60454029	T	A	chr8	60384588	60516795	0	A549-ACE2_24h_Ho2020	8	0.188175	Testis	1.54939	Pancreas	0.0588264
rs1552070	ENSG00000251396.6	LINC01301	Lung	1.95518e-07	-0.539268	-0.700464	-0.365464	0.383495	Cis	7.5	3.65814e-08	chr8	60454535	C	G	chr8	60384588	60516795	0	A549-ACE2_24h_Ho2020	7.5	0.188175	Testis	1.54939	Pancreas	0.0588264
rs34575222	ENSG00000251396.6	LINC01301	Lung	1.38373e-07	-0.566301	-0.730474	-0.385922	0.371845	Cis	6	2.56215e-08	chr8	60455379	GC	G	chr8	60384588	60516795	0	A549-ACE2_24h_Ho2020	6	0.188175	Testis	1.54939	Pancreas	0.0588264
rs6998307	ENSG00000251396.6	LINC01301	Lung	1.95518e-07	-0.539268	-0.695775	-0.369563	0.383495	Cis	9.5	3.65814e-08	chr8	60456163	A	G	chr8	60384588	60516795	0	A549-ACE2_24h_Ho2020	9.5	0.188175	Testis	1.54939	Pancreas	0.0588264
rs10957136	ENSG00000251396.6	LINC01301	Lung	0.000739395	-0.461747	-0.666974	-0.268701	0.269903	Cis	14	0.000224979	chr8	60456564	A	G	chr8	60384588	60516795	0	A549-ACE2_24h_Ho2020	14	0.188175	Testis	1.54939	Pancreas	0.0588264
rs7832664	ENSG00000251396.6	LINC01301	Lung	0.00321126	-0.42451	-0.608065	-0.238962	0.264078	Cis	12.5	0.00104065	chr8	60460640	T	A	chr8	60384588	60516795	0	A549-ACE2_24h_Ho2020	12.5	0.188175	Testis	1.54939	Pancreas	0.0588264
rs6471880	ENSG00000251396.6	LINC01301	Lung	1.21812e-07	-0.546445	-0.710669	-0.392443	0.384466	Cis	12.5	2.24994e-08	chr8	60460781	C	T	chr8	60384588	60516795	0	A549-ACE2_24h_Ho2020	12.5	0.188175	Testis	1.54939	Pancreas	0.0588264
rs34824537	ENSG00000251396.6	LINC01301	Lung	0.000739395	-0.461747	-0.639681	-0.259482	0.269903	Cis	12.5	0.000224979	chr8	60461107	CT	C	chr8	60384588	60516795	0	A549-ACE2_24h_Ho2020	12.5	0.188175	Testis	1.54939	Pancreas	0.0588264
rs13265543	ENSG00000251396.6	LINC01301	Lung	1.18835e-06	-0.531436	-0.702498	-0.364033	0.427184	Cis	13.5	2.37485e-07	chr8	60462310	G	A	chr8	60384588	60516795	0	A549-ACE2_24h_Ho2020	13.5	0.188175	Testis	1.54939	Pancreas	0.0588264
rs13267828	ENSG00000251396.6	LINC01301	Lung	0.0106641	-0.386753	-0.587939	-0.191876	0.258252	Cis	13.5	0.00367812	chr8	60462572	T	C	chr8	60384588	60516795	0	A549-ACE2_24h_Ho2020	13.5	0.188175	Testis	1.54939	Pancreas	0.0588264
rs6998294	ENSG00000251396.6	LINC01301	Lung	0.00171413	-0.436846	-0.642887	-0.240524	0.26699	Cis	7.5	0.000541	chr8	60463127	G	T	chr8	60384588	60516795	0	A549-ACE2_24h_Ho2020	7.5	0.188175	Testis	1.54939	Pancreas	0.0588264
rs12548711	ENSG00000251396.6	LINC01301	Lung	1.21812e-07	-0.546445	-0.696504	-0.368902	0.384466	Cis	11	2.24994e-08	chr8	60464401	T	C	chr8	60384588	60516795	0	A549-ACE2_24h_Ho2020	11	0.188175	Testis	1.54939	Pancreas	0.0588264
rs7004236	ENSG00000251396.6	LINC01301	Lung	1.21812e-07	-0.546445	-0.715281	-0.383139	0.384466	Cis	6	2.24994e-08	chr8	60464624	C	G	chr8	60384588	60516795	0	A549-ACE2_24h_Ho2020	6	0.188175	Testis	1.54939	Pancreas	0.0588264
rs7001696	ENSG00000251396.6	LINC01301	Lung	1.18835e-06	-0.531436	-0.696778	-0.338603	0.427184	Cis	4.5	2.37486e-07	chr8	60465804	T	A	chr8	60384588	60516795	0	A549-ACE2_24h_Ho2020	4.5	0.188175	Testis	1.54939	Pancreas	0.0588264
rs2155831	ENSG00000251396.6	LINC01301	Lung	8.46871e-08	-0.577709	-0.736797	-0.403454	0.372816	Cis	4.5	1.55467e-08	chr8	60465863	T	C	chr8	60384588	60516795	0	A549-ACE2_24h_Ho2020	4.5	0.188175	Testis	1.54939	Pancreas	0.0588264
rs6986664	ENSG00000251396.6	LINC01301	Lung	7.31989e-08	-0.550977	-0.689558	-0.379399	0.383495	Cis	10.5	1.33888e-08	chr8	60473827	G	C	chr8	60384588	60516795	0	A549-ACE2_24h_Ho2020	10.5	0.188175	Testis	1.54939	Pancreas	0.0588264
rs7839516	ENSG00000251396.6	LINC01301	Lung	1.18835e-06	-0.531436	-0.716545	-0.339803	0.427184	Cis	10.5	2.37485e-07	chr8	60473974	T	C	chr8	60384588	60516795	0	A549-ACE2_24h_Ho2020	10.5	0.188175	Testis	1.54939	Pancreas	0.0588264
rs1893277	ENSG00000251396.6	LINC01301	Lung	1.21812e-07	-0.546445	-0.699704	-0.375677	0.384466	Cis	10.5	2.24994e-08	chr8	60474718	G	T	chr8	60384588	60516795	0	A549-ACE2_24h_Ho2020	10.5	0.188175	Testis	1.54939	Pancreas	0.0588264
rs6471881	ENSG00000251396.6	LINC01301	Lung	7.96641e-08	-0.549669	-0.71198	-0.368725	0.384466	Cis	10.5	1.46134e-08	chr8	60475885	C	G	chr8	60384588	60516795	0	A549-ACE2_24h_Ho2020	10.5	0.188175	Testis	1.54939	Pancreas	0.0588264
rs1941467	ENSG00000251396.6	LINC01301	Lung	7.31989e-08	-0.550977	-0.696993	-0.379831	0.383495	Cis	10	1.33888e-08	chr8	60477053	C	G	chr8	60384588	60516795	0	A549-ACE2_24h_Ho2020	10	0.188175	Testis	1.54939	Pancreas	0.0588264
rs5891764	ENSG00000251396.6	LINC01301	Lung	1.21812e-07	-0.546445	-0.696966	-0.366644	0.384466	Cis	8.5	2.24994e-08	chr8	60477212	G	GT	chr8	60384588	60516795	0	A549-ACE2_24h_Ho2020	8.5	0.188175	Testis	1.54939	Pancreas	0.0588264
rs1893279	ENSG00000251396.6	LINC01301	Lung	2.048e-07	-0.546042	-0.702466	-0.369844	0.384466	Cis	9.5	3.83612e-08	chr8	60477723	A	G	chr8	60384588	60516795	0	A549-ACE2_24h_Ho2020	9.5	0.188175	Testis	1.54939	Pancreas	0.0588264
rs7845563	ENSG00000251396.6	LINC01301	Lung	1.69653e-06	-0.525848	-0.700038	-0.349155	0.426614	Cis	9.5	3.41134e-07	chr8	60477775	A	C	chr8	60384588	60516795	0	A549-ACE2_24h_Ho2020	9.5	0.188175	Testis	1.54939	Pancreas	0.0588264
rs2186986	ENSG00000251396.6	LINC01301	Lung	1.18835e-06	-0.531436	-0.703489	-0.344013	0.427184	Cis	15.5	2.37486e-07	chr8	60479906	A	C	chr8	60384588	60516795	0	A549-ACE2_24h_Ho2020	15.5	0.188175	Testis	1.54939	Pancreas	0.0588264
rs555485234	ENSG00000251396.6	LINC01301	Lung	1.54842e-07	-0.57775	-0.751574	-0.395589	0.463938	Cis	15.5	2.87037e-08	chr8	60480093	C	CTT	chr8	60384588	60516795	0	A549-ACE2_24h_Ho2020	15.5	0.188175	Testis	1.54939	Pancreas	0.0588264
rs7824937	ENSG00000251396.6	LINC01301	Lung	1.48412e-06	-0.527241	-0.701821	-0.353458	0.438835	Cis	15.5	2.97849e-07	chr8	60480165	A	G	chr8	60384588	60516795	0	A549-ACE2_24h_Ho2020	15.5	0.188175	Testis	1.54939	Pancreas	0.0588264
rs6992869	ENSG00000251396.6	LINC01301	Lung	1.04699e-07	-0.576441	-0.751376	-0.408079	0.466019	Cis	3	1.92647e-08	chr8	60483273	T	C	chr8	60384588	60516795	0	A549-ACE2_24h_Ho2020	3	0.188175	Testis	1.54939	Pancreas	0.0588264
rs2013112	ENSG00000251396.6	LINC01301	Lung	7.54484e-07	-0.542867	-0.71618	-0.365311	0.434951	Cis	6	1.49372e-07	chr8	60484270	T	C	chr8	60384588	60516795	0	A549-ACE2_24h_Ho2020	6	0.188175	Testis	1.54939	Pancreas	0.0588264
rs11386393	ENSG00000251396.6	LINC01301	Lung	1.04699e-07	-0.576441	-0.747825	-0.390576	0.466019	Cis	12	1.92647e-08	chr8	60484720	C	CT	chr8	60384588	60516795	0	A549-ACE2_24h_Ho2020	12	0.188175	Testis	1.54939	Pancreas	0.0588264
rs7824045	ENSG00000251396.6	LINC01301	Lung	7.54484e-07	-0.542867	-0.720093	-0.350682	0.434951	Cis	10	1.49372e-07	chr8	60485526	A	G	chr8	60384588	60516795	0	A549-ACE2_24h_Ho2020	10	0.188175	Testis	1.54939	Pancreas	0.0588264
rs7842586	ENSG00000251396.6	LINC01301	Lung	7.54484e-07	-0.542867	-0.733632	-0.374601	0.434951	Cis	10	1.49372e-07	chr8	60485601	T	C	chr8	60384588	60516795	0	A549-ACE2_24h_Ho2020	10	0.188175	Testis	1.54939	Pancreas	0.0588264
rs6471882	ENSG00000251396.6	LINC01301	Lung	1.04699e-07	-0.576441	-0.762191	-0.410768	0.466019	Cis	1.5	1.92647e-08	chr8	60486724	A	G	chr8	60384588	60516795	0	A549-ACE2_24h_Ho2020	1.5	0.188175	Testis	1.54939	Pancreas	0.0588264
rs6471885	ENSG00000251396.6	LINC01301	Lung	7.54484e-07	-0.542867	-0.723826	-0.373224	0.434951	Cis	8	1.49372e-07	chr8	60487028	C	T	chr8	60384588	60516795	0	A549-ACE2_24h_Ho2020	8	0.188175	Testis	1.54939	Pancreas	0.0588264
rs948421	ENSG00000251396.6	LINC01301	Lung	4.95027e-07	-0.543861	-0.714736	-0.376199	0.475728	Cis	14.5	9.69241e-08	chr8	60491406	T	C	chr8	60384588	60516795	0	A549-ACE2_24h_Ho2020	14.5	0.188175	Testis	1.54939	Pancreas	0.0588264
rs2155829	ENSG00000251396.6	LINC01301	Lung	4.95027e-07	-0.543861	-0.722747	-0.383304	0.475728	Cis	10	9.69241e-08	chr8	60493638	T	C	chr8	60384588	60516795	0	A549-ACE2_24h_Ho2020	10	0.188175	Testis	1.54939	Pancreas	0.0588264
rs1941463	ENSG00000251396.6	LINC01301	Lung	4.95027e-07	-0.543861	-0.722241	-0.379338	0.475728	Cis	8	9.69241e-08	chr8	60494696	T	C	chr8	60384588	60516795	0	A549-ACE2_24h_Ho2020	8	0.188175	Testis	1.54939	Pancreas	0.0588264
rs6471886	ENSG00000251396.6	LINC01301	Lung	2.26592e-07	-0.558271	-0.743272	-0.388944	0.423301	Cis	6.5	4.25628e-08	chr8	60497312	G	T	chr8	60384588	60516795	0	A549-ACE2_24h_Ho2020	6.5	0.188175	Testis	1.54939	Pancreas	0.0588264
rs7827453	ENSG00000251396.6	LINC01301	Lung	2.94975e-06	-0.527862	-0.710863	-0.340336	0.44466	Cis	7.5	6.03202e-07	chr8	60498637	C	T	chr8	60384588	60516795	0	A549-ACE2_24h_Ho2020	7.5	0.188175	Testis	1.54939	Pancreas	0.0588264
rs9643523	ENSG00000251396.6	LINC01301	Lung	2.94975e-06	-0.527862	-0.694627	-0.349252	0.44466	Cis	5	6.03202e-07	chr8	60498916	T	C	chr8	60384588	60516795	0	A549-ACE2_24h_Ho2020	5	0.188175	Testis	1.54939	Pancreas	0.0588264
rs1893272	ENSG00000251396.6	LINC01301	Lung	4.95027e-07	-0.543861	-0.719584	-0.368267	0.475728	Cis	6	9.69241e-08	chr8	60499691	T	C	chr8	60384588	60516795	0	A549-ACE2_24h_Ho2020	6	0.188175	Testis	1.54939	Pancreas	0.0588264
rs7820393	ENSG00000251396.6	LINC01301	Lung	4.95027e-07	-0.543861	-0.702279	-0.362265	0.475728	Cis	10.5	9.69243e-08	chr8	60500250	T	C	chr8	60384588	60516795	0	A549-ACE2_24h_Ho2020	10.5	0.188175	Testis	1.54939	Pancreas	0.0588264
rs7812421	ENSG00000251396.6	LINC01301	Lung	0.0183387	-0.389916	-0.584189	-0.205972	0.276699	Cis	13	0.00652076	chr8	60502644	C	T	chr8	60384588	60516795	0	A549-ACE2_24h_Ho2020	13	0.188175	Testis	1.54939	Pancreas	0.0588264
rs11995549	ENSG00000251396.6	LINC01301	Lung	3.75882e-07	-0.545976	-0.741498	-0.377398	0.424272	Cis	14.5	7.18096e-08	chr8	60503367	G	A	chr8	60384588	60516795	0	A549-ACE2_24h_Ho2020	14.5	0.188175	Testis	1.54939	Pancreas	0.0588264
rs7822391	ENSG00000251396.6	LINC01301	Lung	0.00402465	-0.41104	-0.605355	-0.209287	0.256311	Cis	7	0.00131104	chr8	60504671	G	A	chr8	60384588	60516795	0	A549-ACE2_24h_Ho2020	7	0.188175	Testis	1.54939	Pancreas	0.0588264
rs7822169	ENSG00000251396.6	LINC01301	Lung	3.00963e-06	-0.533429	-0.71768	-0.35493	0.445631	Cis	7	6.16296e-07	chr8	60504725	A	G	chr8	60384588	60516795	0	A549-ACE2_24h_Ho2020	7	0.188175	Testis	1.54939	Pancreas	0.0588264
rs2326560	ENSG00000251396.6	LINC01301	Lung	3.94677e-07	-0.5496	-0.729261	-0.38503	0.425243	Cis	8	7.57537e-08	chr8	60505806	C	T	chr8	60384588	60516795	0	A549-ACE2_24h_Ho2020	8	0.188175	Testis	1.54939	Pancreas	0.0588264
rs2326561	ENSG00000251396.6	LINC01301	Lung	3.94677e-07	-0.5496	-0.741843	-0.374523	0.425243	Cis	8	7.57537e-08	chr8	60505872	C	T	chr8	60384588	60516795	0	A549-ACE2_24h_Ho2020	8	0.188175	Testis	1.54939	Pancreas	0.0588264
rs35837434	ENSG00000251396.6	LINC01301	Lung	0.00637455	-0.403561	-0.602254	-0.212288	0.25534	Cis	5.5	0.00211961	chr8	60506344	T	C	chr8	60384588	60516795	0	A549-ACE2_24h_Ho2020	5.5	0.188175	Testis	1.54939	Pancreas	0.0588264
rs2875974	ENSG00000251396.6	LINC01301	Lung	3.00963e-06	-0.533429	-0.702204	-0.352006	0.445631	Cis	14	6.16296e-07	chr8	60507169	G	A	chr8	60384588	60516795	0	A549-ACE2_24h_Ho2020	14	0.188175	Testis	1.54939	Pancreas	0.0588264
rs10587712	ENSG00000251396.6	LINC01301	Lung	4.64208e-07	-0.547181	-0.718253	-0.363533	0.426214	Cis	3.5	9.00075e-08	chr8	60509086	GCTTAA	G	chr8	60384588	60516795	0	A549-ACE2_24h_Ho2020	3.5	0.188175	Testis	1.54939	Pancreas	0.0588264
rs7834395	ENSG00000251396.6	LINC01301	Lung	3.00963e-06	-0.533429	-0.699503	-0.358616	0.445631	Cis	6	6.16295e-07	chr8	60512009	A	G	chr8	60384588	60516795	0	A549-ACE2_24h_Ho2020	6	0.188175	Testis	1.54939	Pancreas	0.0588264
rs6988120	ENSG00000251396.6	LINC01301	Lung	4.95027e-07	-0.543861	-0.701683	-0.367721	0.475728	Cis	5	9.69241e-08	chr8	60512699	T	C	chr8	60384588	60516795	0	A549-ACE2_24h_Ho2020	5	0.188175	Testis	1.54939	Pancreas	0.0588264
rs2875968	ENSG00000251396.6	LINC01301	Lung	4.95027e-07	-0.543861	-0.710955	-0.356957	0.475728	Cis	5	9.69243e-08	chr8	60513412	G	A	chr8	60384588	60516795	0	A549-ACE2_24h_Ho2020	5	0.188175	Testis	1.54939	Pancreas	0.0588264
rs528122289	ENSG00000251396.6	LINC01301	Lung	4.95027e-07	-0.543861	-0.712755	-0.371151	0.475728	Cis	3	9.69241e-08	chr8	60513815	A	AG	chr8	60384588	60516795	0	A549-ACE2_24h_Ho2020	3	0.188175	Testis	1.54939	Pancreas	0.0588264
rs2326562	ENSG00000251396.6	LINC01301	Lung	5.72535e-07	-0.539726	-0.690374	-0.370113	0.474757	Cis	10	1.12685e-07	chr8	60515641	C	T	chr8	60384588	60516795	0	A549-ACE2_24h_Ho2020	10	0.188175	Testis	1.54939	Pancreas	0.0588264
rs2875967	ENSG00000251396.6	LINC01301	Lung	4.95027e-07	-0.543861	-0.713792	-0.386565	0.475728	Cis	10	9.69241e-08	chr8	60515721	C	A	chr8	60384588	60516795	0	A549-ACE2_24h_Ho2020	10	0.188175	Testis	1.54939	Pancreas	0.0588264
rs4403445	ENSG00000251396.6	LINC01301	Lung	1.15228e-05	-0.513695	-0.695443	-0.334442	0.441748	Cis	2.5	2.74922e-06	chr8	60519448	G	A	chr8	60384588	60516795	2653	A549-ACE2_24h_Ho2020	2.5	0.188175	Testis	1.54939	Pancreas	0.0588264
rs55825491	ENSG00000251396.6	LINC01301	Lung	3.85812e-07	-0.539358	-0.711428	-0.33972	0.417476	Cis	5.5	7.39239e-08	chr8	60524000	C	T	chr8	60384588	60516795	7205	A549-ACE2_24h_Ho2020	5.5	0.188175	Testis	1.54939	Pancreas	0.0588264
rs11372014	ENSG00000251396.6	LINC01301	Lung	2.04259e-06	-0.51958	-0.690007	-0.340783	0.471845	Cis	5.5	4.14027e-07	chr8	60524396	A	AT	chr8	60384588	60516795	7601	A549-ACE2_24h_Ho2020	5.5	0.188175	Testis	1.54939	Pancreas	0.0588264
rs10957142	ENSG00000251396.6	LINC01301	Lung	2.04259e-06	-0.51958	-0.681486	-0.348142	0.471845	Cis	1	4.14027e-07	chr8	60530381	T	C	chr8	60384588	60516795	13586	A549-ACE2_24h_Ho2020	1	0.188175	Testis	1.54939	Pancreas	0.0588264
rs13276831	ENSG00000251396.6	LINC01301	Lung	3.85812e-07	-0.539358	-0.724355	-0.369187	0.417476	Cis	2.5	7.39239e-08	chr8	60532539	C	T	chr8	60384588	60516795	15744	A549-ACE2_24h_Ho2020	2.5	0.188175	Testis	1.54939	Pancreas	0.0588264
rs13262390	ENSG00000251396.6	LINC01301	Lung	4.95027e-07	-0.543861	-0.70954	-0.377753	0.475728	Cis	1	9.69241e-08	chr8	60534124	T	A	chr8	60384588	60516795	17329	A549-ACE2_24h_Ho2020	1	0.188175	Testis	1.54939	Pancreas	0.0588264
rs10102740	ENSG00000251396.6	LINC01301	Lung	7.67964e-06	-0.521566	-0.679257	-0.324272	0.442718	Cis	8	1.62018e-06	chr8	60535189	T	C	chr8	60384588	60516795	18394	A549-ACE2_24h_Ho2020	8	0.188175	Testis	1.54939	Pancreas	0.0588264
rs7815543	ENSG00000251396.6	LINC01301	Lung	4.95027e-07	-0.543861	-0.701176	-0.359632	0.475728	Cis	2.5	9.69241e-08	chr8	60538335	G	A	chr8	60384588	60516795	21540	A549-ACE2_24h_Ho2020	2.5	0.188175	Testis	1.54939	Pancreas	0.0588264
rs2272620	ENSG00000251396.6	LINC01301	Lung	2.04259e-06	-0.51958	-0.69313	-0.332619	0.471845	Cis	1.5	4.14027e-07	chr8	60539487	A	G	chr8	60384588	60516795	22692	A549-ACE2_24h_Ho2020	1.5	0.188175	Testis	1.54939	Pancreas	0.0588264
rs2272621	ENSG00000251396.6	LINC01301	Lung	2.04259e-06	-0.51958	-0.682208	-0.342758	0.471845	Cis	1.5	4.14027e-07	chr8	60539743	G	C	chr8	60384588	60516795	22948	A549-ACE2_24h_Ho2020	1.5	0.188175	Testis	1.54939	Pancreas	0.0588264
rs28649594	ENSG00000251396.6	LINC01301	Lung	7.67964e-06	-0.521566	-0.69405	-0.351067	0.442718	Cis	2.5	1.62018e-06	chr8	60540625	A	G	chr8	60384588	60516795	23830	A549-ACE2_24h_Ho2020	2.5	0.188175	Testis	1.54939	Pancreas	0.0588264
rs36102208	ENSG00000251396.6	LINC01301	Lung	7.67964e-06	-0.521566	-0.691635	-0.339443	0.442718	Cis	4	1.62018e-06	chr8	60541289	TA	T	chr8	60384588	60516795	24494	A549-ACE2_24h_Ho2020	4	0.188175	Testis	1.54939	Pancreas	0.0588264
rs7000166	ENSG00000251396.6	LINC01301	Lung	4.95027e-07	-0.543861	-0.713466	-0.367764	0.475728	Cis	3	9.69241e-08	chr8	60541357	G	T	chr8	60384588	60516795	24562	A549-ACE2_24h_Ho2020	3	0.188175	Testis	1.54939	Pancreas	0.0588264
rs7839474	ENSG00000251396.6	LINC01301	Lung	2.04259e-06	-0.51958	-0.688439	-0.3554	0.471845	Cis	4.5	4.14027e-07	chr8	60543302	A	G	chr8	60384588	60516795	26507	A549-ACE2_24h_Ho2020	4.5	0.188175	Testis	1.54939	Pancreas	0.0588264
rs10096140	ENSG00000251396.6	LINC01301	Lung	4.95027e-07	-0.543861	-0.701345	-0.34075	0.475728	Cis	1.5	9.69243e-08	chr8	60544450	G	A	chr8	60384588	60516795	27655	A549-ACE2_24h_Ho2020	1.5	0.188175	Testis	1.54939	Pancreas	0.0588264
rs10957144	ENSG00000251396.6	LINC01301	Lung	3.95922e-07	-0.545003	-0.729205	-0.374916	0.474757	Cis	1.5	7.64203e-08	chr8	60544485	T	C	chr8	60384588	60516795	27690	A549-ACE2_24h_Ho2020	1.5	0.188175	Testis	1.54939	Pancreas	0.0588264
rs34443874	ENSG00000251396.6	LINC01301	Lung	2.04259e-06	-0.51958	-0.690644	-0.32903	0.471845	Cis	1.5	4.14027e-07	chr8	60545224	G	GA	chr8	60384588	60516795	28429	A549-ACE2_24h_Ho2020	1.5	0.188175	Testis	1.54939	Pancreas	0.0588264
rs35625652	ENSG00000251396.6	LINC01301	Lung	2.04259e-06	-0.51958	-0.705771	-0.353048	0.471845	Cis	1.5	4.14027e-07	chr8	60545226	A	C	chr8	60384588	60516795	28431	A549-ACE2_24h_Ho2020	1.5	0.188175	Testis	1.54939	Pancreas	0.0588264
rs13257359	ENSG00000251396.6	LINC01301	Lung	2.04259e-06	-0.51958	-0.703428	-0.351112	0.471845	Cis	3.5	4.14027e-07	chr8	60549736	G	C	chr8	60384588	60516795	32941	A549-ACE2_24h_Ho2020	3.5	0.188175	Testis	1.54939	Pancreas	0.0588264
rs41420549	ENSG00000251396.6	LINC01301	Lung	9.14998e-07	-0.534644	-0.715852	-0.365168	0.474757	Cis	3.5	1.81795e-07	chr8	60551088	A	T	chr8	60384588	60516795	34293	A549-ACE2_24h_Ho2020	3.5	0.188175	Testis	1.54939	Pancreas	0.0588264
rs9298039	ENSG00000251396.6	LINC01301	Lung	2.04259e-06	-0.51958	-0.697169	-0.325051	0.471845	Cis	2.5	4.14027e-07	chr8	60551668	T	C	chr8	60384588	60516795	34873	A549-ACE2_24h_Ho2020	2.5	0.188175	Testis	1.54939	Pancreas	0.0588264
rs11774081	ENSG00000251396.6	LINC01301	Lung	7.67964e-06	-0.521566	-0.698089	-0.347723	0.442718	Cis	1	1.62018e-06	chr8	60552173	C	T	chr8	60384588	60516795	35378	A549-ACE2_24h_Ho2020	1	0.188175	Testis	1.54939	Pancreas	0.0588264
rs13439252	ENSG00000251396.6	LINC01301	Lung	2.04259e-06	-0.51958	-0.695298	-0.356286	0.471845	Cis	2.5	4.14025e-07	chr8	60554444	T	G	chr8	60384588	60516795	37649	A549-ACE2_24h_Ho2020	2.5	0.188175	Testis	1.54939	Pancreas	0.0588264
rs11996592	ENSG00000251396.6	LINC01301	Lung	2.04259e-06	-0.51958	-0.701361	-0.333778	0.471845	Cis	2.5	4.14027e-07	chr8	60555096	C	T	chr8	60384588	60516795	38301	A549-ACE2_24h_Ho2020	2.5	0.188175	Testis	1.54939	Pancreas	0.0588264
rs7012181	ENSG00000251396.6	LINC01301	Lung	4.95027e-07	-0.543861	-0.704839	-0.381216	0.475728	Cis	1.5	9.69241e-08	chr8	60555575	T	C	chr8	60384588	60516795	38780	A549-ACE2_24h_Ho2020	1.5	0.188175	Testis	1.54939	Pancreas	0.0588264
rs2056415	ENSG00000251396.6	LINC01301	Lung	4.95027e-07	-0.543861	-0.734986	-0.383478	0.475728	Cis	7.5	9.69243e-08	chr8	60559280	T	C	chr8	60384588	60516795	42485	A549-ACE2_24h_Ho2020	7.5	0.188175	Testis	1.54939	Pancreas	0.0588264
rs2326568	ENSG00000251396.6	LINC01301	Lung	3.85812e-07	-0.539358	-0.72296	-0.354144	0.417476	Cis	4.5	7.39239e-08	chr8	60562715	T	G	chr8	60384588	60516795	45920	A549-ACE2_24h_Ho2020	4.5	0.188175	Testis	1.54939	Pancreas	0.0588264
rs2326569	ENSG00000251396.6	LINC01301	Lung	4.95027e-07	-0.543861	-0.724197	-0.354378	0.475728	Cis	2	9.69241e-08	chr8	60563982	G	T	chr8	60384588	60516795	47187	A549-ACE2_24h_Ho2020	2	0.188175	Testis	1.54939	Pancreas	0.0588264
rs2875973	ENSG00000251396.6	LINC01301	Lung	7.67964e-06	-0.521566	-0.699024	-0.323363	0.442718	Cis	2	1.62018e-06	chr8	60564150	C	T	chr8	60384588	60516795	47355	A549-ACE2_24h_Ho2020	2	0.188175	Testis	1.54939	Pancreas	0.0588264
rs34038069	ENSG00000251396.6	LINC01301	Lung	3.85812e-07	-0.539358	-0.717775	-0.361264	0.417476	Cis	2.5	7.39239e-08	chr8	60568368	GTC	G	chr8	60384588	60516795	51573	A549-ACE2_24h_Ho2020	2.5	0.188175	Testis	1.54939	Pancreas	0.0588264
rs10098769	ENSG00000251396.6	LINC01301	Lung	3.85812e-07	-0.539358	-0.716896	-0.35618	0.417476	Cis	4.5	7.39239e-08	chr8	60569055	T	G	chr8	60384588	60516795	52260	A549-ACE2_24h_Ho2020	4.5	0.188175	Testis	1.54939	Pancreas	0.0588264
rs3735825	ENSG00000251396.6	LINC01301	Lung	3.85812e-07	-0.539358	-0.713249	-0.354752	0.417476	Cis	4.5	7.39239e-08	chr8	60572229	C	G	chr8	60384588	60516795	55434	A549-ACE2_24h_Ho2020	4.5	0.188175	Testis	1.54939	Pancreas	0.0588264
rs56294255	ENSG00000251396.6	LINC01301	Lung	2.04259e-06	-0.51958	-0.695455	-0.353545	0.471845	Cis	4.5	4.14027e-07	chr8	60573011	C	T	chr8	60384588	60516795	56216	A549-ACE2_24h_Ho2020	4.5	0.188175	Testis	1.54939	Pancreas	0.0588264
rs71557798	ENSG00000251396.6	LINC01301	Lung	2.04259e-06	-0.51958	-0.701964	-0.346617	0.471845	Cis	4.5	4.14027e-07	chr8	60573082	T	TAGTC	chr8	60384588	60516795	56287	A549-ACE2_24h_Ho2020	4.5	0.188175	Testis	1.54939	Pancreas	0.0588264
rs12680781	ENSG00000251396.6	LINC01301	Lung	3.85812e-07	-0.539358	-0.708295	-0.357756	0.417476	Cis	3.5	7.39239e-08	chr8	60573807	G	A	chr8	60384588	60516795	57012	A549-ACE2_24h_Ho2020	3.5	0.188175	Testis	1.54939	Pancreas	0.0588264
rs2981277	ENSG00000251396.6	LINC01301	Lung	7.67964e-06	-0.521566	-0.687279	-0.351143	0.442718	Cis	3	1.62018e-06	chr8	60576265	T	C	chr8	60384588	60516795	59470	A549-ACE2_24h_Ho2020	3	0.188175	Testis	1.54939	Pancreas	0.0588264
rs2946154	ENSG00000251396.6	LINC01301	Lung	4.95027e-07	-0.543861	-0.705352	-0.369523	0.475728	Cis	3	9.69241e-08	chr8	60576300	A	G	chr8	60384588	60516795	59505	A549-ACE2_24h_Ho2020	3	0.188175	Testis	1.54939	Pancreas	0.0588264
rs7013249	ENSG00000251396.6	LINC01301	Lung	4.95027e-07	-0.543861	-0.709765	-0.357323	0.475728	Cis	2	9.69243e-08	chr8	60580334	T	C	chr8	60384588	60516795	63539	A549-ACE2_24h_Ho2020	2	0.188175	Testis	1.54939	Pancreas	0.0588264
rs7829359	ENSG00000251396.6	LINC01301	Lung	3.85812e-07	-0.539358	-0.728432	-0.350182	0.417476	Cis	1.5	7.39239e-08	chr8	60581772	C	T	chr8	60384588	60516795	64977	A549-ACE2_24h_Ho2020	1.5	0.188175	Testis	1.54939	Pancreas	0.0588264
rs10808709	ENSG00000251396.6	LINC01301	Lung	3.85812e-07	-0.539358	-0.719967	-0.359679	0.417476	Cis	3.5	7.39239e-08	chr8	60582432	G	C	chr8	60384588	60516795	65637	A549-ACE2_24h_Ho2020	3.5	0.188175	Testis	1.54939	Pancreas	0.0588264
rs3735826	ENSG00000251396.6	LINC01301	Lung	2.04259e-06	-0.51958	-0.705041	-0.346985	0.471845	Cis	3	4.14027e-07	chr8	60584391	C	T	chr8	60384588	60516795	67596	A549-ACE2_24h_Ho2020	3	0.188175	Testis	1.54939	Pancreas	0.0588264
rs10957147	ENSG00000251396.6	LINC01301	Lung	2.04259e-06	-0.51958	-0.707147	-0.361279	0.471845	Cis	2.5	4.14027e-07	chr8	60587843	G	A	chr8	60384588	60516795	71048	A549-ACE2_24h_Ho2020	2.5	0.188175	Testis	1.54939	Pancreas	0.0588264
rs2326570	ENSG00000251396.6	LINC01301	Lung	4.95027e-07	-0.543861	-0.716832	-0.383422	0.475728	Cis	4.5	9.69241e-08	chr8	60591534	A	G	chr8	60384588	60516795	74739	A549-ACE2_24h_Ho2020	4.5	0.188175	Testis	1.54939	Pancreas	0.0588264
rs2326571	ENSG00000251396.6	LINC01301	Lung	4.95027e-07	-0.543861	-0.724887	-0.366619	0.475728	Cis	4.5	9.69241e-08	chr8	60591634	G	A	chr8	60384588	60516795	74839	A549-ACE2_24h_Ho2020	4.5	0.188175	Testis	1.54939	Pancreas	0.0588264
rs1319105	ENSG00000251396.6	LINC01301	Lung	2.04259e-06	-0.51958	-0.706707	-0.351273	0.471845	Cis	4.5	4.14027e-07	chr8	60592716	C	G	chr8	60384588	60516795	75921	A549-ACE2_24h_Ho2020	4.5	0.188175	Testis	1.54939	Pancreas	0.0588264
rs1319104	ENSG00000251396.6	LINC01301	Lung	2.39076e-06	-0.526282	-0.69185	-0.345215	0.470874	Cis	4.5	4.85863e-07	chr8	60592772	G	A	chr8	60384588	60516795	75977	A549-ACE2_24h_Ho2020	4.5	0.188175	Testis	1.54939	Pancreas	0.0588264
rs34775678	ENSG00000251396.6	LINC01301	Lung	2.04259e-06	-0.51958	-0.697556	-0.350875	0.471845	Cis	2.5	4.14025e-07	chr8	60597936	ACT	A	chr8	60384588	60516795	81141	A549-ACE2_24h_Ho2020	2.5	0.188175	Testis	1.54939	Pancreas	0.0588264
rs56831958	ENSG00000251396.6	LINC01301	Lung	2.04259e-06	-0.51958	-0.697359	-0.357941	0.471845	Cis	2.5	4.14027e-07	chr8	60598556	GTA	G	chr8	60384588	60516795	81761	A549-ACE2_24h_Ho2020	2.5	0.188175	Testis	1.54939	Pancreas	0.0588264
rs10808710	ENSG00000251396.6	LINC01301	Lung	7.67964e-06	-0.521566	-0.7062	-0.340564	0.442718	Cis	2.5	1.62018e-06	chr8	60599483	G	A	chr8	60384588	60516795	82688	A549-ACE2_24h_Ho2020	2.5	0.188175	Testis	1.54939	Pancreas	0.0588264
rs10957150	ENSG00000251396.6	LINC01301	Lung	7.67964e-06	-0.521566	-0.694076	-0.349153	0.442718	Cis	2.5	1.62018e-06	chr8	60599501	C	A	chr8	60384588	60516795	82706	A549-ACE2_24h_Ho2020	2.5	0.188175	Testis	1.54939	Pancreas	0.0588264
rs12681129	ENSG00000251396.6	LINC01301	Lung	9.14998e-07	-0.534644	-0.704602	-0.366306	0.474757	Cis	2	1.81795e-07	chr8	60600539	T	A	chr8	60384588	60516795	83744	A549-ACE2_24h_Ho2020	2	0.188175	Testis	1.54939	Pancreas	0.0588264
rs10957151	ENSG00000251396.6	LINC01301	Lung	2.04259e-06	-0.51958	-0.674129	-0.329917	0.471845	Cis	2	4.14027e-07	chr8	60600893	A	C	chr8	60384588	60516795	84098	A549-ACE2_24h_Ho2020	2	0.188175	Testis	1.54939	Pancreas	0.0588264
rs148578207	ENSG00000251396.6	LINC01301	Lung	2.05792e-06	-0.519741	-0.682216	-0.359595	0.471735	Cis	2	4.1728e-07	chr8	60601215	T	TGCTAACATAGTTTTTTCACAAGA	chr8	60384588	60516795	84420	A549-ACE2_24h_Ho2020	2	0.188175	Testis	1.54939	Pancreas	0.0588264
rs2930040	ENSG00000251396.6	LINC01301	Lung	2.04259e-06	-0.51958	-0.689671	-0.357173	0.471845	Cis	1.5	4.14027e-07	chr8	60603130	A	T	chr8	60384588	60516795	86335	A549-ACE2_24h_Ho2020	1.5	0.188175	Testis	1.54939	Pancreas	0.0588264
rs586377	ENSG00000251396.6	LINC01301	Lung	2.04259e-06	-0.51958	-0.700827	-0.351665	0.471845	Cis	2	4.14025e-07	chr8	60604338	A	G	chr8	60384588	60516795	87543	A549-ACE2_24h_Ho2020	2	0.188175	Testis	1.54939	Pancreas	0.0588264
rs684066	ENSG00000251396.6	LINC01301	Lung	2.04259e-06	-0.51958	-0.685984	-0.351687	0.471845	Cis	2	4.14027e-07	chr8	60604356	G	A	chr8	60384588	60516795	87561	A549-ACE2_24h_Ho2020	2	0.188175	Testis	1.54939	Pancreas	0.0588264
rs600811	ENSG00000251396.6	LINC01301	Lung	5.48499e-07	-0.534762	-0.700396	-0.334715	0.418447	Cis	2	1.07896e-07	chr8	60605239	C	T	chr8	60384588	60516795	88444	A549-ACE2_24h_Ho2020	2	0.188175	Testis	1.54939	Pancreas	0.0588264
rs603035	ENSG00000251396.6	LINC01301	Lung	5.48499e-07	-0.534762	-0.715121	-0.343348	0.418447	Cis	2	1.07896e-07	chr8	60605714	C	T	chr8	60384588	60516795	88919	A549-ACE2_24h_Ho2020	2	0.188175	Testis	1.54939	Pancreas	0.0588264
rs617834	ENSG00000251396.6	LINC01301	Lung	4.95027e-07	-0.543861	-0.703162	-0.370046	0.475728	Cis	2	9.69241e-08	chr8	60606766	T	C	chr8	60384588	60516795	89971	A549-ACE2_24h_Ho2020	2	0.188175	Testis	1.54939	Pancreas	0.0588264
rs608401	ENSG00000251396.6	LINC01301	Lung	2.04259e-06	-0.51958	-0.696687	-0.348766	0.471845	Cis	2	4.14027e-07	chr8	60609717	A	G	chr8	60384588	60516795	92922	A549-ACE2_24h_Ho2020	2	0.188175	Testis	1.54939	Pancreas	0.0588264
rs595255	ENSG00000251396.6	LINC01301	Lung	2.04259e-06	-0.51958	-0.701724	-0.344464	0.471845	Cis	2.5	4.14027e-07	chr8	60610351	C	T	chr8	60384588	60516795	93556	A549-ACE2_24h_Ho2020	2.5	0.188175	Testis	1.54939	Pancreas	0.0588264
rs687978	ENSG00000251396.6	LINC01301	Lung	3.85812e-07	-0.539358	-0.721843	-0.370127	0.417476	Cis	2	7.39239e-08	chr8	60611439	C	T	chr8	60384588	60516795	94644	A549-ACE2_24h_Ho2020	2	0.188175	Testis	1.54939	Pancreas	0.0588264
rs669599	ENSG00000251396.6	LINC01301	Lung	3.85812e-07	-0.539358	-0.707152	-0.339939	0.417476	Cis	3.5	7.39239e-08	chr8	60612836	G	A	chr8	60384588	60516795	96041	A549-ACE2_24h_Ho2020	3.5	0.188175	Testis	1.54939	Pancreas	0.0588264
rs625850	ENSG00000251396.6	LINC01301	Lung	3.85812e-07	-0.539358	-0.714103	-0.363631	0.417476	Cis	4	7.39239e-08	chr8	60614394	A	G	chr8	60384588	60516795	97599	A549-ACE2_24h_Ho2020	4	0.188175	Testis	1.54939	Pancreas	0.0588264
rs660865	ENSG00000251396.6	LINC01301	Lung	2.71072e-07	-0.601489	-0.772767	-0.414215	0.419355	Cis	2	5.13283e-08	chr8	60619154	A	T	chr8	60384588	60516795	102359	A549-ACE2_24h_Ho2020	2	0.188175	Testis	1.54939	Pancreas	0.0588264
rs7413	ENSG00000251396.6	LINC01301	Lung	3.85812e-07	-0.539358	-0.708704	-0.362937	0.417476	Cis	3	7.39239e-08	chr8	60621869	A	G	chr8	60384588	60516795	105074	A549-ACE2_24h_Ho2020	3	0.188175	Testis	1.54939	Pancreas	0.0588264
rs629268	ENSG00000251396.6	LINC01301	Lung	3.85812e-07	-0.539358	-0.71211	-0.354745	0.417476	Cis	3	7.39239e-08	chr8	60622336	C	T	chr8	60384588	60516795	105541	A549-ACE2_24h_Ho2020	3	0.188175	Testis	1.54939	Pancreas	0.0588264
rs652422	ENSG00000251396.6	LINC01301	Lung	4.95027e-07	-0.543861	-0.701758	-0.36055	0.475728	Cis	3	9.69241e-08	chr8	60623150	G	C	chr8	60384588	60516795	106355	A549-ACE2_24h_Ho2020	3	0.188175	Testis	1.54939	Pancreas	0.0588264
rs1120591	ENSG00000251396.6	LINC01301	Lung	1.2076e-05	-0.509394	-0.705945	-0.314998	0.441748	Cis	2	3.23224e-06	chr8	60624964	T	C	chr8	60384588	60516795	108169	A549-ACE2_24h_Ho2020	2	0.188175	Testis	1.54939	Pancreas	0.0588264
rs137940081	ENSG00000251396.6	LINC01301	Lung	1.24456e-06	-0.521373	-0.684212	-0.347056	0.469903	Cis	2	2.48851e-07	chr8	60625034	A	AAATG	chr8	60384588	60516795	108239	A549-ACE2_24h_Ho2020	2	0.188175	Testis	1.54939	Pancreas	0.0588264
rs615031	ENSG00000251396.6	LINC01301	Lung	1.2557e-07	-0.568369	-0.766083	-0.3969	0.447573	Cis	2	2.32111e-08	chr8	60626719	A	T	chr8	60384588	60516795	109924	A549-ACE2_24h_Ho2020	2	0.188175	Testis	1.54939	Pancreas	0.0588264
rs2625446	ENSG00000251396.6	LINC01301	Lung	4.18297e-06	-0.517153	-0.68974	-0.344247	0.480583	Cis	2	8.61719e-07	chr8	60627839	G	A	chr8	60384588	60516795	111044	A549-ACE2_24h_Ho2020	2	0.188175	Testis	1.54939	Pancreas	0.0588264
rs631408	ENSG00000251396.6	LINC01301	Lung	4.49428e-07	-0.542076	-0.708714	-0.347606	0.454369	Cis	2	8.69677e-08	chr8	60628714	T	C	chr8	60384588	60516795	111919	A549-ACE2_24h_Ho2020	2	0.188175	Testis	1.54939	Pancreas	0.0588264
rs659118	ENSG00000251396.6	LINC01301	Lung	3.54896e-06	-0.513218	-0.694653	-0.346238	0.434951	Cis	1	7.2861e-07	chr8	60633716	A	G	chr8	60384588	60516795	116921	A549-ACE2_24h_Ho2020	1	0.188175	Testis	1.54939	Pancreas	0.0588264
rs670644	ENSG00000251396.6	LINC01301	Lung	3.28744e-06	-0.510615	-0.68699	-0.336273	0.447573	Cis	1	6.7434e-07	chr8	60638547	C	T	chr8	60384588	60516795	121752	A549-ACE2_24h_Ho2020	1	0.188175	Testis	1.54939	Pancreas	0.0588264
rs671204	ENSG00000251396.6	LINC01301	Lung	1.22001e-06	-0.51089	-0.694799	-0.343355	0.443689	Cis	1	2.43857e-07	chr8	60643249	A	G	chr8	60384588	60516795	126454	A549-ACE2_24h_Ho2020	1	0.188175	Testis	1.54939	Pancreas	0.0588264
rs2680296	ENSG00000251396.6	LINC01301	Lung	0.000126205	-0.420311	-0.607037	-0.247456	0.482524	Cis	1	3.62859e-05	chr8	60643627	C	A	chr8	60384588	60516795	126832	A549-ACE2_24h_Ho2020	1	0.188175	Testis	1.54939	Pancreas	0.0588264
rs2680297	ENSG00000251396.6	LINC01301	Lung	1.57666e-06	-0.519319	-0.677306	-0.338463	0.447573	Cis	1	3.16531e-07	chr8	60643747	C	T	chr8	60384588	60516795	126952	A549-ACE2_24h_Ho2020	1	0.188175	Testis	1.54939	Pancreas	0.0588264
rs7822621	ENSG00000251396.6	LINC01301	Lung	4.81388e-07	-0.524454	-0.663919	-0.336001	0.467961	Cis	1	9.3847e-08	chr8	60643866	T	G	chr8	60384588	60516795	127071	A549-ACE2_24h_Ho2020	1	0.188175	Testis	1.54939	Pancreas	0.0588264
rs2680298	ENSG00000251396.6	LINC01301	Lung	1.80136e-05	-0.451364	-0.627736	-0.28385	0.474757	Cis	2	4.91788e-06	chr8	60644008	C	A	chr8	60384588	60516795	127213	A549-ACE2_24h_Ho2020	2	0.188175	Testis	1.54939	Pancreas	0.0588264
rs2625442	ENSG00000251396.6	LINC01301	Lung	1.48952e-05	-0.463465	-0.631304	-0.275016	0.473786	Cis	2	4.02038e-06	chr8	60646296	G	A	chr8	60384588	60516795	129501	A549-ACE2_24h_Ho2020	2	0.188175	Testis	1.54939	Pancreas	0.0588264
rs654534	ENSG00000251396.6	LINC01301	Lung	1.33684e-07	-0.569571	-0.731091	-0.396136	0.369903	Cis	2	2.47298e-08	chr8	60646694	T	C	chr8	60384588	60516795	129899	A549-ACE2_24h_Ho2020	2	0.188175	Testis	1.54939	Pancreas	0.0588264
rs625979	ENSG00000251396.6	LINC01301	Lung	1.37243e-06	-0.529182	-0.706819	-0.359615	0.448544	Cis	2	2.74902e-07	chr8	60647097	G	T	chr8	60384588	60516795	130302	A549-ACE2_24h_Ho2020	2	0.188175	Testis	1.54939	Pancreas	0.0588264
rs645067	ENSG00000251396.6	LINC01301	Lung	4.58949e-06	-0.478029	-0.648611	-0.300487	0.471845	Cis	1	9.4692e-07	chr8	60649709	T	C	chr8	60384588	60516795	132914	A549-ACE2_24h_Ho2020	1	0.188175	Testis	1.54939	Pancreas	0.0588264
rs35279054	ENSG00000251396.6	LINC01301	Lung	1.3686e-06	-0.52725	-0.700024	-0.351289	0.449515	Cis	2	2.74086e-07	chr8	60651912	CG	C	chr8	60384588	60516795	135117	A549-ACE2_24h_Ho2020	2	0.188175	Testis	1.54939	Pancreas	0.0588264
rs687351	ENSG00000251396.6	LINC01301	Lung	8.82287e-05	-0.454476	-0.623035	-0.300296	0.406796	Cis	2	2.50192e-05	chr8	60652088	A	C	chr8	60384588	60516795	135293	A549-ACE2_24h_Ho2020	2	0.188175	Testis	1.54939	Pancreas	0.0588264
rs686852	ENSG00000251396.6	LINC01301	Lung	0.000758439	-0.379548	-0.544511	-0.21019	0.433981	Cis	2	0.000230907	chr8	60652212	C	A	chr8	60384588	60516795	135417	A549-ACE2_24h_Ho2020	2	0.188175	Testis	1.54939	Pancreas	0.0588264
rs685985	ENSG00000251396.6	LINC01301	Lung	9.40781e-05	-0.4527	-0.616269	-0.284581	0.408738	Cis	1.5	2.67839e-05	chr8	60652405	T	A	chr8	60384588	60516795	135610	A549-ACE2_24h_Ho2020	1.5	0.188175	Testis	1.54939	Pancreas	0.0588264
rs673802	ENSG00000251396.6	LINC01301	Lung	1.2428e-05	-0.486502	-0.66297	-0.325069	0.397087	Cis	2	3.32907e-06	chr8	60658107	A	G	chr8	60384588	60516795	141312	A549-ACE2_24h_Ho2020	2	0.188175	Testis	1.54939	Pancreas	0.0588264
rs601778	ENSG00000251396.6	LINC01301	Lung	3.99514e-06	-0.467033	-0.637064	-0.288984	0.473786	Cis	2	8.21197e-07	chr8	60663960	T	C	chr8	60384588	60516795	147165	A549-ACE2_24h_Ho2020	2	0.188175	Testis	1.54939	Pancreas	0.0588264
rs6984378	ENSG00000104388.14	RAB2A	Lung	1.69956e-14	0.349715	0.272279	0.41454	0.439806	Cis	3	2.29305e-15	chr8	60390587	G	A	chr8	60516857	60623627	126270	A549-ACE2_24h_Ho2020	3	57.2424	Artery_Tibial	96.9248	Whole_Blood	16.8076
rs17814894	ENSG00000104388.14	RAB2A	Lung	1.75933e-14	0.345836	0.276669	0.417219	0.431068	Cis	1.5	2.37617e-15	chr8	60391063	A	G	chr8	60516857	60623627	125794	A549-ACE2_24h_Ho2020	1.5	57.2424	Artery_Tibial	96.9248	Whole_Blood	16.8076
rs28405386	ENSG00000104388.14	RAB2A	Lung	1.15039e-07	0.272019	0.196284	0.355783	0.26699	Cis	1.5	2.11956e-08	chr8	60413083	C	T	chr8	60516857	60623627	103774	A549-ACE2_24h_Ho2020	1.5	57.2424	Artery_Tibial	96.9248	Whole_Blood	16.8076
rs6994192	ENSG00000104388.14	RAB2A	Lung	4.44813e-09	0.267775	0.201219	0.354807	0.381553	Cis	1.5	7.76333e-10	chr8	60413125	T	C	chr8	60516857	60623627	103732	A549-ACE2_24h_Ho2020	1.5	57.2424	Artery_Tibial	96.9248	Whole_Blood	16.8076
rs7841648	ENSG00000104388.14	RAB2A	Lung	3.55285e-09	0.27565	0.210117	0.35015	0.373786	Cis	2.5	6.18578e-10	chr8	60413624	A	G	chr8	60516857	60623627	103233	A549-ACE2_24h_Ho2020	2.5	57.2424	Artery_Tibial	96.9248	Whole_Blood	16.8076
rs1318227	ENSG00000104388.14	RAB2A	Lung	3.55285e-09	0.27565	0.205362	0.353115	0.373786	Cis	3.5	6.18578e-10	chr8	60415949	A	C	chr8	60516857	60623627	100908	A549-ACE2_24h_Ho2020	3.5	57.2424	Artery_Tibial	96.9248	Whole_Blood	16.8076
rs10087760	ENSG00000104388.14	RAB2A	Lung	1.17521e-08	0.263513	0.19346	0.343408	0.380583	Cis	5.5	2.0755e-09	chr8	60417210	A	G	chr8	60516857	60623627	99647	A549-ACE2_24h_Ho2020	5.5	57.2424	Artery_Tibial	96.9248	Whole_Blood	16.8076
rs2068587	ENSG00000104388.14	RAB2A	Lung	2.23208e-09	0.268906	0.198589	0.341907	0.380583	Cis	5.5	3.86185e-10	chr8	60417402	A	C	chr8	60516857	60623627	99455	A549-ACE2_24h_Ho2020	5.5	57.2424	Artery_Tibial	96.9248	Whole_Blood	16.8076
rs11988798	ENSG00000104388.14	RAB2A	Lung	3.55285e-09	0.27565	0.210606	0.362578	0.373786	Cis	5.5	6.18578e-10	chr8	60417455	T	A	chr8	60516857	60623627	99402	A549-ACE2_24h_Ho2020	5.5	57.2424	Artery_Tibial	96.9248	Whole_Blood	16.8076
rs9785091	ENSG00000104388.14	RAB2A	Lung	4.44813e-09	0.267775	0.200296	0.34229	0.381553	Cis	4	7.76333e-10	chr8	60418327	G	A	chr8	60516857	60623627	98530	A549-ACE2_24h_Ho2020	4	57.2424	Artery_Tibial	96.9248	Whole_Blood	16.8076
rs11775407	ENSG00000104388.14	RAB2A	Lung	1.16047e-07	0.277715	0.198511	0.350667	0.265049	Cis	2	2.13896e-08	chr8	60418496	C	T	chr8	60516857	60623627	98361	A549-ACE2_24h_Ho2020	2	57.2424	Artery_Tibial	96.9248	Whole_Blood	16.8076
rs10092773	ENSG00000104388.14	RAB2A	Lung	1.13824e-08	0.261702	0.18531	0.341007	0.379447	Cis	2	2.00861e-09	chr8	60418828	G	A	chr8	60516857	60623627	98029	A549-ACE2_24h_Ho2020	2	57.2424	Artery_Tibial	96.9248	Whole_Blood	16.8076
rs57713034	ENSG00000104388.14	RAB2A	Lung	2.06466e-12	0.319781	0.251498	0.392021	0.428155	Cis	1	3.16147e-13	chr8	60419668	AG	A	chr8	60516857	60623627	97189	A549-ACE2_24h_Ho2020	1	57.2424	Artery_Tibial	96.9248	Whole_Blood	16.8076
rs10808707	ENSG00000104388.14	RAB2A	Lung	4.44813e-09	0.267775	0.199638	0.340539	0.381553	Cis	1.5	7.76333e-10	chr8	60420942	G	A	chr8	60516857	60623627	95915	A549-ACE2_24h_Ho2020	1.5	57.2424	Artery_Tibial	96.9248	Whole_Blood	16.8076
rs28819229	ENSG00000104388.14	RAB2A	Lung	4.44813e-09	0.267775	0.195765	0.345318	0.381553	Cis	1.5	7.76333e-10	chr8	60421632	C	G	chr8	60516857	60623627	95225	A549-ACE2_24h_Ho2020	1.5	57.2424	Artery_Tibial	96.9248	Whole_Blood	16.8076
rs6982404	ENSG00000104388.14	RAB2A	Lung	4.44813e-09	0.267775	0.200022	0.345685	0.381553	Cis	2	7.76333e-10	chr8	60425625	A	G	chr8	60516857	60623627	91232	A549-ACE2_24h_Ho2020	2	57.2424	Artery_Tibial	96.9248	Whole_Blood	16.8076
rs948420	ENSG00000104388.14	RAB2A	Lung	9.67049e-08	0.268942	0.193103	0.353812	0.267961	Cis	2	1.77802e-08	chr8	60426218	C	G	chr8	60516857	60623627	90639	A549-ACE2_24h_Ho2020	2	57.2424	Artery_Tibial	96.9248	Whole_Blood	16.8076
rs2170167	ENSG00000104388.14	RAB2A	Lung	3.17633e-12	0.319569	0.24501	0.386451	0.427184	Cis	2	4.89948e-13	chr8	60428117	G	A	chr8	60516857	60623627	88740	A549-ACE2_24h_Ho2020	2	57.2424	Artery_Tibial	96.9248	Whole_Blood	16.8076
rs4354350	ENSG00000104388.14	RAB2A	Lung	3.17633e-12	0.319569	0.249583	0.390488	0.427184	Cis	1.5	4.89948e-13	chr8	60429152	A	G	chr8	60516857	60623627	87705	A549-ACE2_24h_Ho2020	1.5	57.2424	Artery_Tibial	96.9248	Whole_Blood	16.8076
rs7009310	ENSG00000104388.14	RAB2A	Lung	1.27907e-09	0.276238	0.205006	0.354275	0.384466	Cis	2	2.19904e-10	chr8	60430457	G	C	chr8	60516857	60623627	86400	A549-ACE2_24h_Ho2020	2	57.2424	Artery_Tibial	96.9248	Whole_Blood	16.8076
rs10808708	ENSG00000104388.14	RAB2A	Lung	2.54465e-09	0.270206	0.194155	0.346712	0.383495	Cis	2.5	4.41967e-10	chr8	60431973	T	C	chr8	60516857	60623627	84884	A549-ACE2_24h_Ho2020	2.5	57.2424	Artery_Tibial	96.9248	Whole_Blood	16.8076
rs11787314	ENSG00000104388.14	RAB2A	Lung	2.54465e-09	0.270206	0.195735	0.3449	0.383495	Cis	2.5	4.41965e-10	chr8	60432049	T	C	chr8	60516857	60623627	84808	A549-ACE2_24h_Ho2020	2.5	57.2424	Artery_Tibial	96.9248	Whole_Blood	16.8076
rs28699676	ENSG00000104388.14	RAB2A	Lung	3.17633e-12	0.319569	0.251895	0.387424	0.427184	Cis	2.5	4.89948e-13	chr8	60432219	T	A	chr8	60516857	60623627	84638	A549-ACE2_24h_Ho2020	2.5	57.2424	Artery_Tibial	96.9248	Whole_Blood	16.8076
rs6994606	ENSG00000104388.14	RAB2A	Lung	5.03477e-09	0.26909	0.201835	0.352621	0.384466	Cis	2.5	8.80845e-10	chr8	60436224	T	G	chr8	60516857	60623627	80633	A549-ACE2_24h_Ho2020	2.5	57.2424	Artery_Tibial	96.9248	Whole_Blood	16.8076
rs7819947	ENSG00000104388.14	RAB2A	Lung	2.54465e-09	0.270206	0.188404	0.339939	0.383495	Cis	3.5	4.41965e-10	chr8	60448934	A	G	chr8	60516857	60623627	67923	A549-ACE2_24h_Ho2020	3.5	57.2424	Artery_Tibial	96.9248	Whole_Blood	16.8076
rs7824474	ENSG00000104388.14	RAB2A	Lung	6.80128e-09	0.26598	0.192141	0.339311	0.382524	Cis	2.5	1.19517e-09	chr8	60453753	T	C	chr8	60516857	60623627	63104	A549-ACE2_24h_Ho2020	2.5	57.2424	Artery_Tibial	96.9248	Whole_Blood	16.8076
rs7828383	ENSG00000104388.14	RAB2A	Lung	5.80366e-10	0.2837	0.217236	0.366761	0.371845	Cis	2.5	9.85122e-11	chr8	60454029	T	A	chr8	60516857	60623627	62828	A549-ACE2_24h_Ho2020	2.5	57.2424	Artery_Tibial	96.9248	Whole_Blood	16.8076
rs1552070	ENSG00000104388.14	RAB2A	Lung	2.54465e-09	0.270206	0.198281	0.336958	0.383495	Cis	1.5	4.41965e-10	chr8	60454535	C	G	chr8	60516857	60623627	62322	A549-ACE2_24h_Ho2020	1.5	57.2424	Artery_Tibial	96.9248	Whole_Blood	16.8076
rs6998307	ENSG00000104388.14	RAB2A	Lung	2.54465e-09	0.270206	0.20378	0.34983	0.383495	Cis	1	4.41965e-10	chr8	60456163	A	G	chr8	60516857	60623627	60694	A549-ACE2_24h_Ho2020	1	57.2424	Artery_Tibial	96.9248	Whole_Blood	16.8076
rs10957136	ENSG00000104388.14	RAB2A	Lung	1.44828e-07	0.265116	0.184605	0.337242	0.269903	Cis	2	2.68321e-08	chr8	60456564	A	G	chr8	60516857	60623627	60293	A549-ACE2_24h_Ho2020	2	57.2424	Artery_Tibial	96.9248	Whole_Blood	16.8076
rs7832664	ENSG00000104388.14	RAB2A	Lung	1.15792e-07	0.278487	0.203025	0.359553	0.264078	Cis	2.5	2.13386e-08	chr8	60460640	T	A	chr8	60516857	60623627	56217	A549-ACE2_24h_Ho2020	2.5	57.2424	Artery_Tibial	96.9248	Whole_Blood	16.8076
rs6471880	ENSG00000104388.14	RAB2A	Lung	5.03477e-09	0.26909	0.200128	0.340953	0.384466	Cis	2.5	8.80845e-10	chr8	60460781	C	T	chr8	60516857	60623627	56076	A549-ACE2_24h_Ho2020	2.5	57.2424	Artery_Tibial	96.9248	Whole_Blood	16.8076
rs34824537	ENSG00000104388.14	RAB2A	Lung	1.44828e-07	0.265116	0.191729	0.340684	0.269903	Cis	4.5	2.68321e-08	chr8	60461107	CT	C	chr8	60516857	60623627	55750	A549-ACE2_24h_Ho2020	4.5	57.2424	Artery_Tibial	96.9248	Whole_Blood	16.8076
rs13265543	ENSG00000104388.14	RAB2A	Lung	3.17633e-12	0.319569	0.247915	0.385439	0.427184	Cis	3	4.89948e-13	chr8	60462310	G	A	chr8	60516857	60623627	54547	A549-ACE2_24h_Ho2020	3	57.2424	Artery_Tibial	96.9248	Whole_Blood	16.8076
rs13267828	ENSG00000104388.14	RAB2A	Lung	3.22147e-08	0.290585	0.213299	0.368231	0.258252	Cis	3	5.81866e-09	chr8	60462572	T	C	chr8	60516857	60623627	54285	A549-ACE2_24h_Ho2020	3	57.2424	Artery_Tibial	96.9248	Whole_Blood	16.8076
rs6998294	ENSG00000104388.14	RAB2A	Lung	8.59569e-08	0.278314	0.204183	0.355034	0.26699	Cis	4	1.57859e-08	chr8	60463127	G	T	chr8	60516857	60623627	53730	A549-ACE2_24h_Ho2020	4	57.2424	Artery_Tibial	96.9248	Whole_Blood	16.8076
rs12548711	ENSG00000104388.14	RAB2A	Lung	5.03477e-09	0.26909	0.193643	0.347974	0.384466	Cis	1.5	8.80845e-10	chr8	60464401	T	C	chr8	60516857	60623627	52456	A549-ACE2_24h_Ho2020	1.5	57.2424	Artery_Tibial	96.9248	Whole_Blood	16.8076
rs7004236	ENSG00000104388.14	RAB2A	Lung	5.03477e-09	0.26909	0.20046	0.34339	0.384466	Cis	1.5	8.80845e-10	chr8	60464624	C	G	chr8	60516857	60623627	52233	A549-ACE2_24h_Ho2020	1.5	57.2424	Artery_Tibial	96.9248	Whole_Blood	16.8076
rs6986664	ENSG00000104388.14	RAB2A	Lung	1.32986e-08	0.26474	0.200255	0.349764	0.383495	Cis	2	2.35424e-09	chr8	60473827	G	C	chr8	60516857	60623627	43030	A549-ACE2_24h_Ho2020	2	57.2424	Artery_Tibial	96.9248	Whole_Blood	16.8076
rs7839516	ENSG00000104388.14	RAB2A	Lung	3.17633e-12	0.319569	0.253752	0.386383	0.427184	Cis	2	4.89948e-13	chr8	60473974	T	C	chr8	60516857	60623627	42883	A549-ACE2_24h_Ho2020	2	57.2424	Artery_Tibial	96.9248	Whole_Blood	16.8076
rs1893277	ENSG00000104388.14	RAB2A	Lung	5.03477e-09	0.26909	0.194614	0.348006	0.384466	Cis	2	8.80845e-10	chr8	60474718	G	T	chr8	60516857	60623627	42139	A549-ACE2_24h_Ho2020	2	57.2424	Artery_Tibial	96.9248	Whole_Blood	16.8076
rs6471881	ENSG00000104388.14	RAB2A	Lung	2.33471e-08	0.254954	0.178292	0.331007	0.384466	Cis	2	4.18656e-09	chr8	60475885	C	G	chr8	60516857	60623627	40972	A549-ACE2_24h_Ho2020	2	57.2424	Artery_Tibial	96.9248	Whole_Blood	16.8076
rs1941467	ENSG00000104388.14	RAB2A	Lung	1.32986e-08	0.26474	0.195409	0.342477	0.383495	Cis	2	2.35424e-09	chr8	60477053	C	G	chr8	60516857	60623627	39804	A549-ACE2_24h_Ho2020	2	57.2424	Artery_Tibial	96.9248	Whole_Blood	16.8076
rs1893279	ENSG00000104388.14	RAB2A	Lung	5.32935e-09	0.27063	0.192676	0.341367	0.384466	Cis	4	9.33697e-10	chr8	60477723	A	G	chr8	60516857	60623627	39134	A549-ACE2_24h_Ho2020	4	57.2424	Artery_Tibial	96.9248	Whole_Blood	16.8076
rs7845563	ENSG00000104388.14	RAB2A	Lung	5.19626e-12	0.317873	0.243127	0.38691	0.426614	Cis	4	8.05913e-13	chr8	60477775	A	C	chr8	60516857	60623627	39082	A549-ACE2_24h_Ho2020	4	57.2424	Artery_Tibial	96.9248	Whole_Blood	16.8076
rs2186986	ENSG00000104388.14	RAB2A	Lung	3.17633e-12	0.319569	0.250195	0.395533	0.427184	Cis	1.5	4.89948e-13	chr8	60479906	A	C	chr8	60516857	60623627	36951	A549-ACE2_24h_Ho2020	1.5	57.2424	Artery_Tibial	96.9248	Whole_Blood	16.8076
rs555485234	ENSG00000104388.14	RAB2A	Lung	8.79808e-15	0.3662	0.303304	0.433212	0.463938	Cis	1.5	1.17836e-15	chr8	60480093	C	CTT	chr8	60516857	60623627	36764	A549-ACE2_24h_Ho2020	1.5	57.2424	Artery_Tibial	96.9248	Whole_Blood	16.8076
rs7824937	ENSG00000104388.14	RAB2A	Lung	1.40065e-12	0.317027	0.247736	0.386135	0.438835	Cis	1.5	2.13782e-13	chr8	60480165	A	G	chr8	60516857	60623627	36692	A549-ACE2_24h_Ho2020	1.5	57.2424	Artery_Tibial	96.9248	Whole_Blood	16.8076
rs2013112	ENSG00000104388.14	RAB2A	Lung	5.01972e-12	0.311093	0.236614	0.380016	0.434951	Cis	4	7.78002e-13	chr8	60484270	T	C	chr8	60516857	60623627	32587	A549-ACE2_24h_Ho2020	4	57.2424	Artery_Tibial	96.9248	Whole_Blood	16.8076
rs11386393	ENSG00000104388.14	RAB2A	Lung	2.74801e-15	0.370676	0.303943	0.440729	0.466019	Cis	3.5	3.48992e-16	chr8	60484720	C	CT	chr8	60516857	60623627	32137	A549-ACE2_24h_Ho2020	3.5	57.2424	Artery_Tibial	96.9248	Whole_Blood	16.8076
rs7824045	ENSG00000104388.14	RAB2A	Lung	5.01972e-12	0.311093	0.247377	0.387008	0.434951	Cis	3.5	7.78002e-13	chr8	60485526	A	G	chr8	60516857	60623627	31331	A549-ACE2_24h_Ho2020	3.5	57.2424	Artery_Tibial	96.9248	Whole_Blood	16.8076
rs7842586	ENSG00000104388.14	RAB2A	Lung	5.01972e-12	0.311093	0.231971	0.376872	0.434951	Cis	3.5	7.78002e-13	chr8	60485601	T	C	chr8	60516857	60623627	31256	A549-ACE2_24h_Ho2020	3.5	57.2424	Artery_Tibial	96.9248	Whole_Blood	16.8076
rs6471885	ENSG00000104388.14	RAB2A	Lung	5.01972e-12	0.311093	0.242474	0.377965	0.434951	Cis	1.5	7.78002e-13	chr8	60487028	C	T	chr8	60516857	60623627	29829	A549-ACE2_24h_Ho2020	1.5	57.2424	Artery_Tibial	96.9248	Whole_Blood	16.8076
rs948421	ENSG00000104388.14	RAB2A	Lung	9.7264e-17	0.387822	0.318019	0.449166	0.475728	Cis	2	1.19072e-17	chr8	60491406	T	C	chr8	60516857	60623627	25451	A549-ACE2_24h_Ho2020	2	57.2424	Artery_Tibial	96.9248	Whole_Blood	16.8076
rs2155829	ENSG00000104388.14	RAB2A	Lung	9.7264e-17	0.387822	0.316463	0.451663	0.475728	Cis	3.5	1.19072e-17	chr8	60493638	T	C	chr8	60516857	60623627	23219	A549-ACE2_24h_Ho2020	3.5	57.2424	Artery_Tibial	96.9248	Whole_Blood	16.8076
rs6471886	ENSG00000104388.14	RAB2A	Lung	6.76818e-11	0.293854	0.2267	0.366513	0.423301	Cis	2	1.10452e-11	chr8	60497312	G	T	chr8	60516857	60623627	19545	A549-ACE2_24h_Ho2020	2	57.2424	Artery_Tibial	96.9248	Whole_Blood	16.8076
rs7827453	ENSG00000104388.14	RAB2A	Lung	2.56664e-13	0.336024	0.271689	0.40987	0.44466	Cis	4	3.80903e-14	chr8	60498637	C	T	chr8	60516857	60623627	18220	A549-ACE2_24h_Ho2020	4	57.2424	Artery_Tibial	96.9248	Whole_Blood	16.8076
rs9643523	ENSG00000104388.14	RAB2A	Lung	2.56664e-13	0.336024	0.277345	0.407591	0.44466	Cis	3	3.80903e-14	chr8	60498916	T	C	chr8	60516857	60623627	17941	A549-ACE2_24h_Ho2020	3	57.2424	Artery_Tibial	96.9248	Whole_Blood	16.8076
rs1893272	ENSG00000104388.14	RAB2A	Lung	9.7264e-17	0.387822	0.323677	0.450976	0.475728	Cis	1.5	1.19072e-17	chr8	60499691	T	C	chr8	60516857	60623627	17166	A549-ACE2_24h_Ho2020	1.5	57.2424	Artery_Tibial	96.9248	Whole_Blood	16.8076
rs7820393	ENSG00000104388.14	RAB2A	Lung	9.7264e-17	0.387822	0.324685	0.454816	0.475728	Cis	3.5	1.19072e-17	chr8	60500250	T	C	chr8	60516857	60623627	16607	A549-ACE2_24h_Ho2020	3.5	57.2424	Artery_Tibial	96.9248	Whole_Blood	16.8076
rs11995549	ENSG00000104388.14	RAB2A	Lung	3.46694e-11	0.29692	0.210899	0.366123	0.424272	Cis	6	5.48812e-12	chr8	60503367	G	A	chr8	60516857	60623627	13490	A549-ACE2_24h_Ho2020	6	57.2424	Artery_Tibial	96.9248	Whole_Blood	16.8076
rs7822391	ENSG00000104388.14	RAB2A	Lung	1.34805e-07	0.280075	0.19642	0.354221	0.256311	Cis	1.5	2.49467e-08	chr8	60504671	G	A	chr8	60516857	60623627	12186	A549-ACE2_24h_Ho2020	1.5	57.2424	Artery_Tibial	96.9248	Whole_Blood	16.8076
rs7822169	ENSG00000104388.14	RAB2A	Lung	2.53263e-13	0.337885	0.270711	0.403354	0.445631	Cis	1.5	3.75677e-14	chr8	60504725	A	G	chr8	60516857	60623627	12132	A549-ACE2_24h_Ho2020	1.5	57.2424	Artery_Tibial	96.9248	Whole_Blood	16.8076
rs2326560	ENSG00000104388.14	RAB2A	Lung	3.69627e-11	0.297622	0.216125	0.364845	0.425243	Cis	3.5	5.85635e-12	chr8	60505806	C	T	chr8	60516857	60623627	11051	A549-ACE2_24h_Ho2020	3.5	57.2424	Artery_Tibial	96.9248	Whole_Blood	16.8076
rs2326561	ENSG00000104388.14	RAB2A	Lung	3.69627e-11	0.297622	0.215031	0.36412	0.425243	Cis	3.5	5.85635e-12	chr8	60505872	C	T	chr8	60516857	60623627	10985	A549-ACE2_24h_Ho2020	3.5	57.2424	Artery_Tibial	96.9248	Whole_Blood	16.8076
rs35837434	ENSG00000104388.14	RAB2A	Lung	1.24678e-07	0.282848	0.211042	0.364982	0.25534	Cis	1.5	2.30418e-08	chr8	60506344	T	C	chr8	60516857	60623627	10513	A549-ACE2_24h_Ho2020	1.5	57.2424	Artery_Tibial	96.9248	Whole_Blood	16.8076
rs2875974	ENSG00000104388.14	RAB2A	Lung	2.53263e-13	0.337885	0.273188	0.40507	0.445631	Cis	5.5	3.75677e-14	chr8	60507169	G	A	chr8	60516857	60623627	9688	A549-ACE2_24h_Ho2020	5.5	57.2424	Artery_Tibial	96.9248	Whole_Blood	16.8076
rs10587712	ENSG00000104388.14	RAB2A	Lung	4.39134e-11	0.297599	0.221493	0.365739	0.426214	Cis	2.5	6.98855e-12	chr8	60509086	GCTTAA	G	chr8	60516857	60623627	7771	A549-ACE2_24h_Ho2020	2.5	57.2424	Artery_Tibial	96.9248	Whole_Blood	16.8076
rs7834395	ENSG00000104388.14	RAB2A	Lung	2.53263e-13	0.337885	0.263738	0.409783	0.445631	Cis	2.5	3.75677e-14	chr8	60512009	A	G	chr8	60516857	60623627	4848	A549-ACE2_24h_Ho2020	2.5	57.2424	Artery_Tibial	96.9248	Whole_Blood	16.8076
rs6988120	ENSG00000104388.14	RAB2A	Lung	9.7264e-17	0.387822	0.322058	0.450064	0.475728	Cis	3	1.19072e-17	chr8	60512699	T	C	chr8	60516857	60623627	4158	A549-ACE2_24h_Ho2020	3	57.2424	Artery_Tibial	96.9248	Whole_Blood	16.8076
rs2875968	ENSG00000104388.14	RAB2A	Lung	9.7264e-17	0.387822	0.320707	0.45707	0.475728	Cis	3	1.19072e-17	chr8	60513412	G	A	chr8	60516857	60623627	3445	A549-ACE2_24h_Ho2020	3	57.2424	Artery_Tibial	96.9248	Whole_Blood	16.8076
rs528122289	ENSG00000104388.14	RAB2A	Lung	9.7264e-17	0.387822	0.321257	0.449591	0.475728	Cis	2.5	1.19072e-17	chr8	60513815	A	AG	chr8	60516857	60623627	3042	A549-ACE2_24h_Ho2020	2.5	57.2424	Artery_Tibial	96.9248	Whole_Blood	16.8076
rs2326562	ENSG00000104388.14	RAB2A	Lung	1.44022e-16	0.383625	0.320642	0.445554	0.474757	Cis	2.5	1.78088e-17	chr8	60515641	C	T	chr8	60516857	60623627	1216	A549-ACE2_24h_Ho2020	2.5	57.2424	Artery_Tibial	96.9248	Whole_Blood	16.8076
rs2875967	ENSG00000104388.14	RAB2A	Lung	9.7264e-17	0.387822	0.318663	0.457047	0.475728	Cis	2.5	1.19072e-17	chr8	60515721	C	A	chr8	60516857	60623627	1136	A549-ACE2_24h_Ho2020	2.5	57.2424	Artery_Tibial	96.9248	Whole_Blood	16.8076
rs4403445	ENSG00000104388.14	RAB2A	Lung	1.71196e-13	0.339835	0.270538	0.409932	0.441748	Cis	3	2.3797e-14	chr8	60519448	G	A	chr8	60516857	60623627	0	A549-ACE2_24h_Ho2020	3	57.2424	Artery_Tibial	96.9248	Whole_Blood	16.8076
rs55825491	ENSG00000104388.14	RAB2A	Lung	5.55776e-11	0.293969	0.21516	0.363267	0.417476	Cis	7	8.90548e-12	chr8	60524000	C	T	chr8	60516857	60623627	0	A549-ACE2_24h_Ho2020	7	57.2424	Artery_Tibial	96.9248	Whole_Blood	16.8076
rs11372014	ENSG00000104388.14	RAB2A	Lung	1.42216e-16	0.383305	0.315332	0.445432	0.471845	Cis	7	1.75804e-17	chr8	60524396	A	AT	chr8	60516857	60623627	0	A549-ACE2_24h_Ho2020	7	57.2424	Artery_Tibial	96.9248	Whole_Blood	16.8076
rs6471888	ENSG00000104388.14	RAB2A	Lung	1.42216e-16	0.383305	0.312062	0.448174	0.471845	Cis	1.5	1.75804e-17	chr8	60525200	A	G	chr8	60516857	60623627	0	A549-ACE2_24h_Ho2020	1.5	57.2424	Artery_Tibial	96.9248	Whole_Blood	16.8076
rs10957142	ENSG00000104388.14	RAB2A	Lung	1.42216e-16	0.383305	0.324	0.452762	0.471845	Cis	6	1.75804e-17	chr8	60530381	T	C	chr8	60516857	60623627	0	A549-ACE2_24h_Ho2020	6	57.2424	Artery_Tibial	96.9248	Whole_Blood	16.8076
rs7007434	ENSG00000104388.14	RAB2A	Lung	7.9364e-14	0.340287	0.268245	0.402904	0.442718	Cis	3.5	1.09117e-14	chr8	60530433	C	A	chr8	60516857	60623627	0	A549-ACE2_24h_Ho2020	3.5	57.2424	Artery_Tibial	96.9248	Whole_Blood	16.8076
rs13276831	ENSG00000104388.14	RAB2A	Lung	5.55776e-11	0.293969	0.213777	0.363286	0.417476	Cis	7	8.90548e-12	chr8	60532539	C	T	chr8	60516857	60623627	0	A549-ACE2_24h_Ho2020	7	57.2424	Artery_Tibial	96.9248	Whole_Blood	16.8076
rs13262390	ENSG00000104388.14	RAB2A	Lung	9.7264e-17	0.387822	0.314555	0.448265	0.475728	Cis	9	1.19072e-17	chr8	60534124	T	A	chr8	60516857	60623627	0	A549-ACE2_24h_Ho2020	9	57.2424	Artery_Tibial	96.9248	Whole_Blood	16.8076
rs10102740	ENSG00000104388.14	RAB2A	Lung	7.9364e-14	0.340287	0.270217	0.40955	0.442718	Cis	16.5	1.09117e-14	chr8	60535189	T	C	chr8	60516857	60623627	0	A549-ACE2_24h_Ho2020	16.5	57.2424	Artery_Tibial	96.9248	Whole_Blood	16.8076
rs7815543	ENSG00000104388.14	RAB2A	Lung	9.7264e-17	0.387822	0.324177	0.458204	0.475728	Cis	11	1.19072e-17	chr8	60538335	G	A	chr8	60516857	60623627	0	A549-ACE2_24h_Ho2020	11	57.2424	Artery_Tibial	96.9248	Whole_Blood	16.8076
rs2272620	ENSG00000104388.14	RAB2A	Lung	1.42216e-16	0.383305	0.314644	0.449774	0.471845	Cis	6.5	1.75804e-17	chr8	60539487	A	G	chr8	60516857	60623627	0	A549-ACE2_24h_Ho2020	6.5	57.2424	Artery_Tibial	96.9248	Whole_Blood	16.8076
rs2272621	ENSG00000104388.14	RAB2A	Lung	1.42216e-16	0.383305	0.312948	0.446431	0.471845	Cis	6.5	1.75804e-17	chr8	60539743	G	C	chr8	60516857	60623627	0	A549-ACE2_24h_Ho2020	6.5	57.2424	Artery_Tibial	96.9248	Whole_Blood	16.8076
rs28649594	ENSG00000104388.14	RAB2A	Lung	7.9364e-14	0.340287	0.275559	0.407808	0.442718	Cis	7.5	1.09117e-14	chr8	60540625	A	G	chr8	60516857	60623627	0	A549-ACE2_24h_Ho2020	7.5	57.2424	Artery_Tibial	96.9248	Whole_Blood	16.8076
rs36102208	ENSG00000104388.14	RAB2A	Lung	7.9364e-14	0.340287	0.273261	0.407756	0.442718	Cis	9	1.09117e-14	chr8	60541289	TA	T	chr8	60516857	60623627	0	A549-ACE2_24h_Ho2020	9	57.2424	Artery_Tibial	96.9248	Whole_Blood	16.8076
rs7000166	ENSG00000104388.14	RAB2A	Lung	9.7264e-17	0.387822	0.324181	0.450958	0.475728	Cis	2.5	1.19072e-17	chr8	60541357	G	T	chr8	60516857	60623627	0	A549-ACE2_24h_Ho2020	2.5	57.2424	Artery_Tibial	96.9248	Whole_Blood	16.8076
rs7839474	ENSG00000104388.14	RAB2A	Lung	1.42216e-16	0.383305	0.317259	0.457391	0.471845	Cis	12.5	1.75804e-17	chr8	60543302	A	G	chr8	60516857	60623627	0	A549-ACE2_24h_Ho2020	12.5	57.2424	Artery_Tibial	96.9248	Whole_Blood	16.8076
rs10096140	ENSG00000104388.14	RAB2A	Lung	9.7264e-17	0.387822	0.325442	0.459112	0.475728	Cis	8	1.19072e-17	chr8	60544450	G	A	chr8	60516857	60623627	0	A549-ACE2_24h_Ho2020	8	57.2424	Artery_Tibial	96.9248	Whole_Blood	16.8076
rs10957144	ENSG00000104388.14	RAB2A	Lung	2.96239e-16	0.383551	0.318099	0.450279	0.474757	Cis	8	3.67561e-17	chr8	60544485	T	C	chr8	60516857	60623627	0	A549-ACE2_24h_Ho2020	8	57.2424	Artery_Tibial	96.9248	Whole_Blood	16.8076
rs34443874	ENSG00000104388.14	RAB2A	Lung	1.42216e-16	0.383305	0.316851	0.452141	0.471845	Cis	8	1.75804e-17	chr8	60545224	G	GA	chr8	60516857	60623627	0	A549-ACE2_24h_Ho2020	8	57.2424	Artery_Tibial	96.9248	Whole_Blood	16.8076
rs35625652	ENSG00000104388.14	RAB2A	Lung	1.42216e-16	0.383305	0.309821	0.446902	0.471845	Cis	8	1.75804e-17	chr8	60545226	A	C	chr8	60516857	60623627	0	A549-ACE2_24h_Ho2020	8	57.2424	Artery_Tibial	96.9248	Whole_Blood	16.8076
rs13257359	ENSG00000104388.14	RAB2A	Lung	1.42216e-16	0.383305	0.314694	0.445797	0.471845	Cis	13	1.75804e-17	chr8	60549736	G	C	chr8	60516857	60623627	0	A549-ACE2_24h_Ho2020	13	57.2424	Artery_Tibial	96.9248	Whole_Blood	16.8076
rs41420549	ENSG00000104388.14	RAB2A	Lung	1.44145e-16	0.384259	0.31498	0.45047	0.474757	Cis	10.5	1.78341e-17	chr8	60551088	A	T	chr8	60516857	60623627	0	A549-ACE2_24h_Ho2020	10.5	57.2424	Artery_Tibial	96.9248	Whole_Blood	16.8076
rs9298039	ENSG00000104388.14	RAB2A	Lung	1.42216e-16	0.383305	0.317442	0.448906	0.471845	Cis	10	1.75804e-17	chr8	60551668	T	C	chr8	60516857	60623627	0	A549-ACE2_24h_Ho2020	10	57.2424	Artery_Tibial	96.9248	Whole_Blood	16.8076
rs10435601	ENSG00000104388.14	RAB2A	Lung	7.9364e-14	0.340287	0.271628	0.41192	0.442718	Cis	7	1.09118e-14	chr8	60551790	T	C	chr8	60516857	60623627	0	A549-ACE2_24h_Ho2020	7	57.2424	Artery_Tibial	96.9248	Whole_Blood	16.8076
rs11774081	ENSG00000104388.14	RAB2A	Lung	7.9364e-14	0.340287	0.268166	0.409242	0.442718	Cis	3.5	1.09117e-14	chr8	60552173	C	T	chr8	60516857	60623627	0	A549-ACE2_24h_Ho2020	3.5	57.2424	Artery_Tibial	96.9248	Whole_Blood	16.8076
rs13439252	ENSG00000104388.14	RAB2A	Lung	1.42216e-16	0.383305	0.315257	0.44731	0.471845	Cis	12.5	1.75804e-17	chr8	60554444	T	G	chr8	60516857	60623627	0	A549-ACE2_24h_Ho2020	12.5	57.2424	Artery_Tibial	96.9248	Whole_Blood	16.8076
rs11996592	ENSG00000104388.14	RAB2A	Lung	1.42216e-16	0.383305	0.313089	0.44795	0.471845	Cis	12.5	1.75804e-17	chr8	60555096	C	T	chr8	60516857	60623627	0	A549-ACE2_24h_Ho2020	12.5	57.2424	Artery_Tibial	96.9248	Whole_Blood	16.8076
rs7012181	ENSG00000104388.14	RAB2A	Lung	9.7264e-17	0.387822	0.325022	0.450098	0.475728	Cis	8	1.19072e-17	chr8	60555575	T	C	chr8	60516857	60623627	0	A549-ACE2_24h_Ho2020	8	57.2424	Artery_Tibial	96.9248	Whole_Blood	16.8076
rs2056415	ENSG00000104388.14	RAB2A	Lung	9.7264e-17	0.387822	0.323884	0.462304	0.475728	Cis	10.5	1.19072e-17	chr8	60559280	T	C	chr8	60516857	60623627	0	A549-ACE2_24h_Ho2020	10.5	57.2424	Artery_Tibial	96.9248	Whole_Blood	16.8076
rs2326568	ENSG00000104388.14	RAB2A	Lung	5.55776e-11	0.293969	0.222672	0.373028	0.417476	Cis	12	8.90548e-12	chr8	60562715	T	G	chr8	60516857	60623627	0	A549-ACE2_24h_Ho2020	12	57.2424	Artery_Tibial	96.9248	Whole_Blood	16.8076
rs2326569	ENSG00000104388.14	RAB2A	Lung	9.7264e-17	0.387822	0.323262	0.453891	0.475728	Cis	15.5	1.19072e-17	chr8	60563982	G	T	chr8	60516857	60623627	0	A549-ACE2_24h_Ho2020	15.5	57.2424	Artery_Tibial	96.9248	Whole_Blood	16.8076
rs2875973	ENSG00000104388.14	RAB2A	Lung	7.9364e-14	0.340287	0.273223	0.412288	0.442718	Cis	15.5	1.09118e-14	chr8	60564150	C	T	chr8	60516857	60623627	0	A549-ACE2_24h_Ho2020	15.5	57.2424	Artery_Tibial	96.9248	Whole_Blood	16.8076
rs34038069	ENSG00000104388.14	RAB2A	Lung	5.55776e-11	0.293969	0.223995	0.365345	0.417476	Cis	10.5	8.90548e-12	chr8	60568368	GTC	G	chr8	60516857	60623627	0	A549-ACE2_24h_Ho2020	10.5	57.2424	Artery_Tibial	96.9248	Whole_Blood	16.8076
rs10098769	ENSG00000104388.14	RAB2A	Lung	5.55776e-11	0.293969	0.215889	0.360553	0.417476	Cis	9	8.90548e-12	chr8	60569055	T	G	chr8	60516857	60623627	0	A549-ACE2_24h_Ho2020	9	57.2424	Artery_Tibial	96.9248	Whole_Blood	16.8076
rs3735825	ENSG00000104388.14	RAB2A	Lung	5.55776e-11	0.293969	0.217517	0.361163	0.417476	Cis	12	8.90548e-12	chr8	60572229	C	G	chr8	60516857	60623627	0	A549-ACE2_24h_Ho2020	12	57.2424	Artery_Tibial	96.9248	Whole_Blood	16.8076
rs56294255	ENSG00000104388.14	RAB2A	Lung	1.42216e-16	0.383305	0.315121	0.450768	0.471845	Cis	12	1.75804e-17	chr8	60573011	C	T	chr8	60516857	60623627	0	A549-ACE2_24h_Ho2020	12	57.2424	Artery_Tibial	96.9248	Whole_Blood	16.8076
rs71557798	ENSG00000104388.14	RAB2A	Lung	1.42216e-16	0.383305	0.319441	0.454018	0.471845	Cis	12	1.75804e-17	chr8	60573082	T	TAGTC	chr8	60516857	60623627	0	A549-ACE2_24h_Ho2020	12	57.2424	Artery_Tibial	96.9248	Whole_Blood	16.8076
rs12680781	ENSG00000104388.14	RAB2A	Lung	5.55776e-11	0.293969	0.214142	0.363903	0.417476	Cis	16	8.90548e-12	chr8	60573807	G	A	chr8	60516857	60623627	0	A549-ACE2_24h_Ho2020	16	57.2424	Artery_Tibial	96.9248	Whole_Blood	16.8076
rs2981277	ENSG00000104388.14	RAB2A	Lung	7.9364e-14	0.340287	0.271793	0.41081	0.442718	Cis	12	1.09117e-14	chr8	60576265	T	C	chr8	60516857	60623627	0	A549-ACE2_24h_Ho2020	12	57.2424	Artery_Tibial	96.9248	Whole_Blood	16.8076
rs2946154	ENSG00000104388.14	RAB2A	Lung	9.7264e-17	0.387822	0.316895	0.447263	0.475728	Cis	12	1.19072e-17	chr8	60576300	A	G	chr8	60516857	60623627	0	A549-ACE2_24h_Ho2020	12	57.2424	Artery_Tibial	96.9248	Whole_Blood	16.8076
rs7013249	ENSG00000104388.14	RAB2A	Lung	9.7264e-17	0.387822	0.324307	0.45931	0.475728	Cis	10	1.19072e-17	chr8	60580334	T	C	chr8	60516857	60623627	0	A549-ACE2_24h_Ho2020	10	57.2424	Artery_Tibial	96.9248	Whole_Blood	16.8076
rs7829359	ENSG00000104388.14	RAB2A	Lung	5.55776e-11	0.293969	0.223142	0.363719	0.417476	Cis	11.5	8.90548e-12	chr8	60581772	C	T	chr8	60516857	60623627	0	A549-ACE2_24h_Ho2020	11.5	57.2424	Artery_Tibial	96.9248	Whole_Blood	16.8076
rs10808709	ENSG00000104388.14	RAB2A	Lung	5.55776e-11	0.293969	0.224824	0.370458	0.417476	Cis	11	8.90548e-12	chr8	60582432	G	C	chr8	60516857	60623627	0	A549-ACE2_24h_Ho2020	11	57.2424	Artery_Tibial	96.9248	Whole_Blood	16.8076
rs3735826	ENSG00000104388.14	RAB2A	Lung	1.42216e-16	0.383305	0.319527	0.453332	0.471845	Cis	11.5	1.75804e-17	chr8	60584391	C	T	chr8	60516857	60623627	0	A549-ACE2_24h_Ho2020	11.5	57.2424	Artery_Tibial	96.9248	Whole_Blood	16.8076
rs10957147	ENSG00000104388.14	RAB2A	Lung	1.42216e-16	0.383305	0.314552	0.447805	0.471845	Cis	10.5	1.75804e-17	chr8	60587843	G	A	chr8	60516857	60623627	0	A549-ACE2_24h_Ho2020	10.5	57.2424	Artery_Tibial	96.9248	Whole_Blood	16.8076
rs2326570	ENSG00000104388.14	RAB2A	Lung	9.7264e-17	0.387822	0.322871	0.454743	0.475728	Cis	7.5	1.19072e-17	chr8	60591534	A	G	chr8	60516857	60623627	0	A549-ACE2_24h_Ho2020	7.5	57.2424	Artery_Tibial	96.9248	Whole_Blood	16.8076
rs2326571	ENSG00000104388.14	RAB2A	Lung	9.7264e-17	0.387822	0.321629	0.448741	0.475728	Cis	7.5	1.19072e-17	chr8	60591634	G	A	chr8	60516857	60623627	0	A549-ACE2_24h_Ho2020	7.5	57.2424	Artery_Tibial	96.9248	Whole_Blood	16.8076
rs1319105	ENSG00000104388.14	RAB2A	Lung	1.42216e-16	0.383305	0.306245	0.447112	0.471845	Cis	7.5	1.75804e-17	chr8	60592716	C	G	chr8	60516857	60623627	0	A549-ACE2_24h_Ho2020	7.5	57.2424	Artery_Tibial	96.9248	Whole_Blood	16.8076
rs1319104	ENSG00000104388.14	RAB2A	Lung	1.85346e-16	0.3918	0.318799	0.451075	0.470874	Cis	7.5	2.29383e-17	chr8	60592772	G	A	chr8	60516857	60623627	0	A549-ACE2_24h_Ho2020	7.5	57.2424	Artery_Tibial	96.9248	Whole_Blood	16.8076
rs34775678	ENSG00000104388.14	RAB2A	Lung	1.42216e-16	0.383305	0.31194	0.446223	0.471845	Cis	8	1.75804e-17	chr8	60597936	ACT	A	chr8	60516857	60623627	0	A549-ACE2_24h_Ho2020	8	57.2424	Artery_Tibial	96.9248	Whole_Blood	16.8076
rs56831958	ENSG00000104388.14	RAB2A	Lung	1.42216e-16	0.383305	0.303827	0.440585	0.471845	Cis	8	1.75804e-17	chr8	60598556	GTA	G	chr8	60516857	60623627	0	A549-ACE2_24h_Ho2020	8	57.2424	Artery_Tibial	96.9248	Whole_Blood	16.8076
rs10808710	ENSG00000104388.14	RAB2A	Lung	7.9364e-14	0.340287	0.269441	0.410059	0.442718	Cis	8	1.09118e-14	chr8	60599483	G	A	chr8	60516857	60623627	0	A549-ACE2_24h_Ho2020	8	57.2424	Artery_Tibial	96.9248	Whole_Blood	16.8076
rs10957150	ENSG00000104388.14	RAB2A	Lung	7.9364e-14	0.340287	0.271185	0.412268	0.442718	Cis	8	1.09117e-14	chr8	60599501	C	A	chr8	60516857	60623627	0	A549-ACE2_24h_Ho2020	8	57.2424	Artery_Tibial	96.9248	Whole_Blood	16.8076
rs12681129	ENSG00000104388.14	RAB2A	Lung	1.44145e-16	0.384259	0.314988	0.448698	0.474757	Cis	9	1.78341e-17	chr8	60600539	T	A	chr8	60516857	60623627	0	A549-ACE2_24h_Ho2020	9	57.2424	Artery_Tibial	96.9248	Whole_Blood	16.8076
rs10957151	ENSG00000104388.14	RAB2A	Lung	1.42216e-16	0.383305	0.317153	0.451742	0.471845	Cis	11.5	1.75804e-17	chr8	60600893	A	C	chr8	60516857	60623627	0	A549-ACE2_24h_Ho2020	11.5	57.2424	Artery_Tibial	96.9248	Whole_Blood	16.8076
rs148578207	ENSG00000104388.14	RAB2A	Lung	1.35157e-16	0.382052	0.322285	0.45416	0.471735	Cis	11.5	1.65889e-17	chr8	60601215	T	TGCTAACATAGTTTTTTCACAAGA	chr8	60516857	60623627	0	A549-ACE2_24h_Ho2020	11.5	57.2424	Artery_Tibial	96.9248	Whole_Blood	16.8076
rs2930040	ENSG00000104388.14	RAB2A	Lung	1.42216e-16	0.383305	0.312211	0.443515	0.471845	Cis	3	1.75804e-17	chr8	60603130	A	T	chr8	60516857	60623627	0	A549-ACE2_24h_Ho2020	3	57.2424	Artery_Tibial	96.9248	Whole_Blood	16.8076
rs586377	ENSG00000104388.14	RAB2A	Lung	1.42216e-16	0.383305	0.312497	0.452983	0.471845	Cis	5	1.75804e-17	chr8	60604338	A	G	chr8	60516857	60623627	0	A549-ACE2_24h_Ho2020	5	57.2424	Artery_Tibial	96.9248	Whole_Blood	16.8076
rs684066	ENSG00000104388.14	RAB2A	Lung	1.42216e-16	0.383305	0.313617	0.451627	0.471845	Cis	5	1.75804e-17	chr8	60604356	G	A	chr8	60516857	60623627	0	A549-ACE2_24h_Ho2020	5	57.2424	Artery_Tibial	96.9248	Whole_Blood	16.8076
rs600811	ENSG00000104388.14	RAB2A	Lung	2.58412e-11	0.29664	0.220411	0.359026	0.418447	Cis	5	4.07698e-12	chr8	60605239	C	T	chr8	60516857	60623627	0	A549-ACE2_24h_Ho2020	5	57.2424	Artery_Tibial	96.9248	Whole_Blood	16.8076
rs603035	ENSG00000104388.14	RAB2A	Lung	2.58412e-11	0.29664	0.216251	0.358716	0.418447	Cis	5	4.07698e-12	chr8	60605714	C	T	chr8	60516857	60623627	0	A549-ACE2_24h_Ho2020	5	57.2424	Artery_Tibial	96.9248	Whole_Blood	16.8076
rs617834	ENSG00000104388.14	RAB2A	Lung	9.7264e-17	0.387822	0.321675	0.455799	0.475728	Cis	9	1.19072e-17	chr8	60606766	T	C	chr8	60516857	60623627	0	A549-ACE2_24h_Ho2020	9	57.2424	Artery_Tibial	96.9248	Whole_Blood	16.8076
rs608401	ENSG00000104388.14	RAB2A	Lung	1.42216e-16	0.383305	0.311567	0.452531	0.471845	Cis	11.5	1.75804e-17	chr8	60609717	A	G	chr8	60516857	60623627	0	A549-ACE2_24h_Ho2020	11.5	57.2424	Artery_Tibial	96.9248	Whole_Blood	16.8076
rs595255	ENSG00000104388.14	RAB2A	Lung	1.42216e-16	0.383305	0.316434	0.447554	0.471845	Cis	7	1.75804e-17	chr8	60610351	C	T	chr8	60516857	60623627	0	A549-ACE2_24h_Ho2020	7	57.2424	Artery_Tibial	96.9248	Whole_Blood	16.8076
rs687978	ENSG00000104388.14	RAB2A	Lung	5.55776e-11	0.293969	0.21647	0.362549	0.417476	Cis	13.5	8.90548e-12	chr8	60611439	C	T	chr8	60516857	60623627	0	A549-ACE2_24h_Ho2020	13.5	57.2424	Artery_Tibial	96.9248	Whole_Blood	16.8076
rs669599	ENSG00000104388.14	RAB2A	Lung	5.55776e-11	0.293969	0.224901	0.369875	0.417476	Cis	9	8.90548e-12	chr8	60612836	G	A	chr8	60516857	60623627	0	A549-ACE2_24h_Ho2020	9	57.2424	Artery_Tibial	96.9248	Whole_Blood	16.8076
rs625850	ENSG00000104388.14	RAB2A	Lung	5.55776e-11	0.293969	0.221656	0.366393	0.417476	Cis	8.5	8.90548e-12	chr8	60614394	A	G	chr8	60516857	60623627	0	A549-ACE2_24h_Ho2020	8.5	57.2424	Artery_Tibial	96.9248	Whole_Blood	16.8076
rs2625441	ENSG00000104388.14	RAB2A	Lung	8.92887e-11	0.289511	0.216724	0.357773	0.418447	Cis	8	1.46593e-11	chr8	60616317	T	G	chr8	60516857	60623627	0	A549-ACE2_24h_Ho2020	8	57.2424	Artery_Tibial	96.9248	Whole_Blood	16.8076
rs660865	ENSG00000104388.14	RAB2A	Lung	1.47923e-13	0.413566	0.341256	0.481762	0.419355	Cis	6.5	2.05099e-14	chr8	60619154	A	T	chr8	60516857	60623627	0	A549-ACE2_24h_Ho2020	6.5	57.2424	Artery_Tibial	96.9248	Whole_Blood	16.8076
rs7413	ENSG00000104388.14	RAB2A	Lung	5.55776e-11	0.293969	0.227361	0.362743	0.417476	Cis	8.5	8.90548e-12	chr8	60621869	A	G	chr8	60516857	60623627	0	A549-ACE2_24h_Ho2020	8.5	57.2424	Artery_Tibial	96.9248	Whole_Blood	16.8076
rs629268	ENSG00000104388.14	RAB2A	Lung	5.55776e-11	0.293969	0.220249	0.358082	0.417476	Cis	8.5	8.90548e-12	chr8	60622336	C	T	chr8	60516857	60623627	0	A549-ACE2_24h_Ho2020	8.5	57.2424	Artery_Tibial	96.9248	Whole_Blood	16.8076
rs652422	ENSG00000104388.14	RAB2A	Lung	9.7264e-17	0.387822	0.320175	0.448981	0.475728	Cis	8	1.19072e-17	chr8	60623150	G	C	chr8	60516857	60623627	0	A549-ACE2_24h_Ho2020	8	57.2424	Artery_Tibial	96.9248	Whole_Blood	16.8076
rs1120591	ENSG00000104388.14	RAB2A	Lung	6.58152e-14	0.339808	0.263216	0.408415	0.441748	Cis	3	9.02114e-15	chr8	60624964	T	C	chr8	60516857	60623627	1337	A549-ACE2_24h_Ho2020	3	57.2424	Artery_Tibial	96.9248	Whole_Blood	16.8076
rs137940081	ENSG00000104388.14	RAB2A	Lung	1.901e-16	0.383239	0.320123	0.457414	0.469903	Cis	3	2.35333e-17	chr8	60625034	A	AAATG	chr8	60516857	60623627	1407	A549-ACE2_24h_Ho2020	3	57.2424	Artery_Tibial	96.9248	Whole_Blood	16.8076
rs631408	ENSG00000104388.14	RAB2A	Lung	5.91423e-13	0.318634	0.237961	0.385985	0.454369	Cis	4	8.96859e-14	chr8	60628714	T	C	chr8	60516857	60623627	5087	A549-ACE2_24h_Ho2020	4	57.2424	Artery_Tibial	96.9248	Whole_Blood	16.8076
rs659118	ENSG00000104388.14	RAB2A	Lung	2.43909e-11	0.300614	0.227416	0.373173	0.434951	Cis	3.5	3.84645e-12	chr8	60633716	A	G	chr8	60516857	60623627	10089	A549-ACE2_24h_Ho2020	3.5	57.2424	Artery_Tibial	96.9248	Whole_Blood	16.8076
rs608740	ENSG00000104388.14	RAB2A	Lung	1.02342e-09	0.267653	0.194849	0.337466	0.486408	Cis	5	1.74762e-10	chr8	60636142	T	A	chr8	60516857	60623627	12515	A549-ACE2_24h_Ho2020	5	57.2424	Artery_Tibial	96.9248	Whole_Blood	16.8076
rs670644	ENSG00000104388.14	RAB2A	Lung	5.53923e-13	0.317805	0.252765	0.387432	0.447573	Cis	2.5	8.39212e-14	chr8	60638547	C	T	chr8	60516857	60623627	14920	A549-ACE2_24h_Ho2020	2.5	57.2424	Artery_Tibial	96.9248	Whole_Blood	16.8076
rs671204	ENSG00000104388.14	RAB2A	Lung	3.02374e-11	0.29524	0.228227	0.368548	0.443689	Cis	3.5	4.78015e-12	chr8	60643249	A	G	chr8	60516857	60623627	19622	A549-ACE2_24h_Ho2020	3.5	57.2424	Artery_Tibial	96.9248	Whole_Blood	16.8076
rs2680296	ENSG00000104388.14	RAB2A	Lung	1.45647e-10	0.277284	0.2088	0.348204	0.482524	Cis	3.5	2.3989e-11	chr8	60643627	C	A	chr8	60516857	60623627	20000	A549-ACE2_24h_Ho2020	3.5	57.2424	Artery_Tibial	96.9248	Whole_Blood	16.8076
rs2680297	ENSG00000104388.14	RAB2A	Lung	6.02522e-11	0.295319	0.230198	0.370313	0.447573	Cis	3.5	9.66725e-12	chr8	60643747	C	T	chr8	60516857	60623627	20120	A549-ACE2_24h_Ho2020	3.5	57.2424	Artery_Tibial	96.9248	Whole_Blood	16.8076
rs7822621	ENSG00000104388.14	RAB2A	Lung	1.26205e-08	0.260436	0.180024	0.326101	0.467961	Cis	3.5	2.23198e-09	chr8	60643866	T	G	chr8	60516857	60623627	20239	A549-ACE2_24h_Ho2020	3.5	57.2424	Artery_Tibial	96.9248	Whole_Blood	16.8076
rs2680298	ENSG00000104388.14	RAB2A	Lung	2.9254e-09	0.261223	0.191165	0.330619	0.474757	Cis	3	5.08716e-10	chr8	60644008	C	A	chr8	60516857	60623627	20381	A549-ACE2_24h_Ho2020	3	57.2424	Artery_Tibial	96.9248	Whole_Blood	16.8076
rs2625442	ENSG00000104388.14	RAB2A	Lung	4.85405e-09	0.25817	0.184266	0.338052	0.473786	Cis	4.5	8.48373e-10	chr8	60646296	G	A	chr8	60516857	60623627	22669	A549-ACE2_24h_Ho2020	4.5	57.2424	Artery_Tibial	96.9248	Whole_Blood	16.8076
rs654534	ENSG00000104388.14	RAB2A	Lung	1.26128e-08	0.273022	0.202992	0.345559	0.369903	Cis	4.5	2.23017e-09	chr8	60646694	T	C	chr8	60516857	60623627	23067	A549-ACE2_24h_Ho2020	4.5	57.2424	Artery_Tibial	96.9248	Whole_Blood	16.8076
rs625979	ENSG00000104388.14	RAB2A	Lung	2.21363e-10	0.287049	0.219135	0.360178	0.448544	Cis	4.5	3.66314e-11	chr8	60647097	G	T	chr8	60516857	60623627	23470	A549-ACE2_24h_Ho2020	4.5	57.2424	Artery_Tibial	96.9248	Whole_Blood	16.8076
rs645067	ENSG00000104388.14	RAB2A	Lung	6.38374e-09	0.25865	0.187096	0.336846	0.471845	Cis	3	1.12067e-09	chr8	60649709	T	C	chr8	60516857	60623627	26082	A549-ACE2_24h_Ho2020	3	57.2424	Artery_Tibial	96.9248	Whole_Blood	16.8076
rs35279054	ENSG00000104388.14	RAB2A	Lung	2.74644e-10	0.285248	0.217372	0.357142	0.449515	Cis	2.5	4.54967e-11	chr8	60651912	CG	C	chr8	60516857	60623627	28285	A549-ACE2_24h_Ho2020	2.5	57.2424	Artery_Tibial	96.9248	Whole_Blood	16.8076
rs687351	ENSG00000104388.14	RAB2A	Lung	8.31253e-07	0.229786	0.153458	0.301609	0.406796	Cis	2.5	1.64776e-07	chr8	60652088	A	C	chr8	60516857	60623627	28461	A549-ACE2_24h_Ho2020	2.5	57.2424	Artery_Tibial	96.9248	Whole_Blood	16.8076
rs686852	ENSG00000104388.14	RAB2A	Lung	1.15228e-05	0.200461	0.127418	0.281329	0.433981	Cis	2.5	2.83383e-06	chr8	60652212	C	A	chr8	60516857	60623627	28585	A549-ACE2_24h_Ho2020	2.5	57.2424	Artery_Tibial	96.9248	Whole_Blood	16.8076
rs685985	ENSG00000104388.14	RAB2A	Lung	1.43558e-06	0.224464	0.142858	0.302883	0.408738	Cis	4	2.87804e-07	chr8	60652405	T	A	chr8	60516857	60623627	28778	A549-ACE2_24h_Ho2020	4	57.2424	Artery_Tibial	96.9248	Whole_Blood	16.8076
rs612558	ENSG00000104388.14	RAB2A	Lung	4.12924e-07	0.234968	0.162066	0.308525	0.408738	Cis	1.5	7.97585e-08	chr8	60653604	T	C	chr8	60516857	60623627	29977	A549-ACE2_24h_Ho2020	1.5	57.2424	Artery_Tibial	96.9248	Whole_Blood	16.8076
rs623917	ENSG00000104388.14	RAB2A	Lung	1.72614e-09	0.268851	0.188657	0.341311	0.476699	Cis	1.5	2.98225e-10	chr8	60655651	G	A	chr8	60516857	60623627	32024	A549-ACE2_24h_Ho2020	1.5	57.2424	Artery_Tibial	96.9248	Whole_Blood	16.8076
rs623845	ENSG00000104388.14	RAB2A	Lung	2.08243e-11	0.30474	0.239608	0.374379	0.448544	Cis	1.5	3.27887e-12	chr8	60655706	T	G	chr8	60516857	60623627	32079	A549-ACE2_24h_Ho2020	1.5	57.2424	Artery_Tibial	96.9248	Whole_Blood	16.8076
rs658176	ENSG00000104388.14	RAB2A	Lung	2.08243e-11	0.30474	0.239606	0.373625	0.448544	Cis	2.5	3.27887e-12	chr8	60656877	T	C	chr8	60516857	60623627	33250	A549-ACE2_24h_Ho2020	2.5	57.2424	Artery_Tibial	96.9248	Whole_Blood	16.8076
rs673802	ENSG00000104388.14	RAB2A	Lung	6.90939e-07	0.236671	0.159953	0.312504	0.397087	Cis	1	1.36451e-07	chr8	60658107	A	G	chr8	60516857	60623627	34480	A549-ACE2_24h_Ho2020	1	57.2424	Artery_Tibial	96.9248	Whole_Blood	16.8076
rs597123	ENSG00000104388.14	RAB2A	Lung	2.97801e-10	0.292065	0.217628	0.35882	0.445631	Cis	2	4.94797e-11	chr8	60660424	C	T	chr8	60516857	60623627	36797	A549-ACE2_24h_Ho2020	2	57.2424	Artery_Tibial	96.9248	Whole_Blood	16.8076
rs629523	ENSG00000104388.14	RAB2A	Lung	6.11502e-08	0.249821	0.182993	0.321079	0.449515	Cis	2	1.11462e-08	chr8	60662370	C	G	chr8	60516857	60623627	38743	A549-ACE2_24h_Ho2020	2	57.2424	Artery_Tibial	96.9248	Whole_Blood	16.8076
rs671576	ENSG00000104388.14	RAB2A	Lung	1.47216e-08	0.259601	0.192459	0.32656	0.44466	Cis	1	2.60668e-09	chr8	60664239	C	G	chr8	60516857	60623627	40612	A549-ACE2_24h_Ho2020	1	57.2424	Artery_Tibial	96.9248	Whole_Blood	16.8076
rs9785091	ENSG00000169122.11	FAM110B	Lung	0.0052182	0.182208	0.0734567	0.295389	0.381553	Trans-intrachromosomal	1	0.00171325	chr8	60418327	G	A	chr8	57994509	58204279	2214048	A549-ACE2_24h_Ho2020	1	5.54067	Brain_Cerebellar_Hemisphere	28.0861	Whole_Blood	0.785746
rs595255	ENSG00000169122.11	FAM110B	Lung	0.00365701	0.193404	0.0986594	0.307254	0.471845	Trans-intrachromosomal	1.5	0.00118832	chr8	60610351	C	T	chr8	57994509	58204279	2406072	A549-ACE2_24h_Ho2020	1.5	5.54067	Brain_Cerebellar_Hemisphere	28.0861	Whole_Blood	0.785746
rs35309451	ENSG00000169122.11	FAM110B	Lung	0.0271763	0.147884	0.0469908	0.258865	0.445631	Trans-intrachromosomal	1	0.00994259	chr8	60645256	G	GCA	chr8	57994509	58204279	2440977	A549-ACE2_24h_Ho2020	1	5.54067	Brain_Cerebellar_Hemisphere	28.0861	Whole_Blood	0.785746
rs685985	ENSG00000169122.11	FAM110B	Lung	0.0147366	0.164899	0.0604878	0.26324	0.408738	Trans-intrachromosomal	1.5	0.00516523	chr8	60652405	T	A	chr8	57994509	58204279	2448126	A549-ACE2_24h_Ho2020	1.5	5.54067	Brain_Cerebellar_Hemisphere	28.0861	Whole_Blood	0.785746
rs11775407	ENSG00000171316.11	CHD7	Lung	0.0275795	-0.145099	-0.225278	-0.0623937	0.265049	Cis	2	0.0101017	chr8	60418496	C	T	chr8	60678778	60868028	260282	A549-ACE2_24h_Ho2020	2	7.50947	Brain_Cerebellar_Hemisphere	51.6602	Artery_Aorta	1.22395
rs2326557	ENSG00000171316.11	CHD7	Lung	0.0275795	-0.145099	-0.230047	-0.0661591	0.265049	Cis	1	0.0101017	chr8	60424745	A	C	chr8	60678778	60868028	254033	A549-ACE2_24h_Ho2020	1	7.50947	Brain_Cerebellar_Hemisphere	51.6602	Artery_Aorta	1.22395
rs948420	ENSG00000171316.11	CHD7	Lung	0.0122325	-0.157119	-0.242091	-0.0755678	0.267961	Cis	3	0.00424618	chr8	60426218	C	G	chr8	60678778	60868028	252560	A549-ACE2_24h_Ho2020	3	7.50947	Brain_Cerebellar_Hemisphere	51.6602	Artery_Aorta	1.22395
rs7001220	ENSG00000171316.11	CHD7	Lung	0.0222677	-0.148904	-0.230212	-0.071161	0.264078	Cis	1	0.00801503	chr8	60441149	A	G	chr8	60678778	60868028	237629	A549-ACE2_24h_Ho2020	1	7.50947	Brain_Cerebellar_Hemisphere	51.6602	Artery_Aorta	1.22395
rs7832664	ENSG00000171316.11	CHD7	Lung	0.0222677	-0.148904	-0.232467	-0.0711129	0.264078	Cis	1.5	0.00801503	chr8	60460640	T	A	chr8	60678778	60868028	218138	A549-ACE2_24h_Ho2020	1.5	7.50947	Brain_Cerebellar_Hemisphere	51.6602	Artery_Aorta	1.22395
rs35837434	ENSG00000171316.11	CHD7	Lung	0.0346881	-0.143456	-0.22477	-0.0552531	0.25534	Cis	1	0.013139	chr8	60506344	T	C	chr8	60678778	60868028	172434	A549-ACE2_24h_Ho2020	1	7.50947	Brain_Cerebellar_Hemisphere	51.6602	Artery_Aorta	1.22395
rs28682989	ENSG00000066827.15	ZFAT	Lung	0.0286889	-0.180273	-0.318126	-0.0540743	0.391262	Cis	14	0.0105344	chr8	134691561	C	T	chr8	134477788	134713049	0	A549-ACE2_24h_Ho2020	14	4.06528	Cells_EBV-transformed_lymphocytes	43.3366	Pancreas	1.05764
rs10100533	ENSG00000066827.15	ZFAT	Lung	0.0335893	-0.177334	-0.320805	-0.067825	0.393204	Cis	6.5	0.0126968	chr8	134693976	A	G	chr8	134477788	134713049	0	A549-ACE2_24h_Ho2020	6.5	4.06528	Cells_EBV-transformed_lymphocytes	43.3366	Pancreas	1.05764
rs7463826	ENSG00000066827.15	ZFAT	Lung	0.0381306	-0.161333	-0.294932	-0.0324832	0.37767	Cis	6.5	0.0146766	chr8	134694148	C	G	chr8	134477788	134713049	0	A549-ACE2_24h_Ho2020	6.5	4.06528	Cells_EBV-transformed_lymphocytes	43.3366	Pancreas	1.05764
rs34903512	ENSG00000066827.15	ZFAT	Lung	0.0180527	-0.19016	-0.349467	-0.0818451	0.387379	Cis	9.5	0.00640953	chr8	134695573	A	T	chr8	134477788	134713049	0	A549-ACE2_24h_Ho2020	9.5	4.06528	Cells_EBV-transformed_lymphocytes	43.3366	Pancreas	1.05764
rs34453720	ENSG00000066827.15	ZFAT	Lung	0.0180527	-0.19016	-0.328903	-0.0692253	0.387379	Cis	9.5	0.00640953	chr8	134695575	G	C	chr8	134477788	134713049	0	A549-ACE2_24h_Ho2020	9.5	4.06528	Cells_EBV-transformed_lymphocytes	43.3366	Pancreas	1.05764
rs35179699	ENSG00000066827.15	ZFAT	Lung	0.0180527	-0.19016	-0.336556	-0.0672511	0.387379	Cis	9.5	0.00640953	chr8	134695577	G	T	chr8	134477788	134713049	0	A549-ACE2_24h_Ho2020	9.5	4.06528	Cells_EBV-transformed_lymphocytes	43.3366	Pancreas	1.05764
rs10505628	ENSG00000066827.15	ZFAT	Lung	0.0147708	-0.193974	-0.322561	-0.0707473	0.386408	Cis	9.5	0.00517826	chr8	134696332	C	T	chr8	134477788	134713049	0	A549-ACE2_24h_Ho2020	9.5	4.06528	Cells_EBV-transformed_lymphocytes	43.3366	Pancreas	1.05764
rs7821292	ENSG00000066827.15	ZFAT	Lung	0.0189491	-0.185837	-0.314296	-0.0674175	0.385437	Cis	6.5	0.00674848	chr8	134698105	C	T	chr8	134477788	134713049	0	A549-ACE2_24h_Ho2020	6.5	4.06528	Cells_EBV-transformed_lymphocytes	43.3366	Pancreas	1.05764
rs2136709	ENSG00000164975.15	SNAPC3	Lung	0.00551734	0.270081	0.0973311	0.420082	0.0504854	Cis	7.5	0.00181574	chr9	15431386	C	T	chr9	15422704	15465953	0	A549-ACE2_24h_Ho2020	7.5	13.7099	Testis	38.4068	Whole_Blood	3.62825
rs62560463	ENSG00000044459.14	CNTLN	Lung	0.0220717	-0.216173	-0.325204	-0.0978608	0.225243	Cis	3.5	0.00793982	chr9	17014808	G	A	chr9	17134982	17503923	120174	A549-ACE2_24h_Ho2020	3.5	2.61417	Ovary	7.93812	Whole_Blood	0.355132
rs10758201	ENSG00000165272.14	AQP3	Lung	2.8366e-13	-0.477808	-0.608978	-0.334787	0.275728	Cis	1	4.21265e-14	chr9	33419772	G	T	chr9	33441154	33447611	21382	A549-ACE2_24h_Ho2020	1	66.7037	Esophagus_Mucosa	1438.98	Brain_Putamen_basal_ganglia	0.222369
rs10758202	ENSG00000165272.14	AQP3	Lung	6.44754e-13	-0.465331	-0.596641	-0.343315	0.28932	Cis	1	9.78867e-14	chr9	33420010	A	G	chr9	33441154	33447611	21144	A549-ACE2_24h_Ho2020	1	66.7037	Esophagus_Mucosa	1438.98	Brain_Putamen_basal_ganglia	0.222369
rs60016872	ENSG00000165269.12	AQP7	Lung	1.4699e-06	0.429928	0.276425	0.563769	0.196117	Cis	1	2.94942e-07	chr9	33422520	T	C	chr9	33383179	33402682	19838	A549-ACE2_24h_Ho2020	1	1.2839	Adipose_Subcutaneous	125.899	Cells_EBV-transformed_lymphocytes	0.0396229
rs145807517	ENSG00000165269.12	AQP7	Lung	1.4699e-06	0.429928	0.283575	0.587953	0.196117	Cis	1	2.94942e-07	chr9	33422809	G	GTATT	chr9	33383179	33402682	20127	A549-ACE2_24h_Ho2020	1	1.2839	Adipose_Subcutaneous	125.899	Cells_EBV-transformed_lymphocytes	0.0396229
rs6597614	ENSG00000175164.13	ABO	Lung	1.14669e-10	0.497811	0.336133	0.609131	0.206796	Cis	2.5	1.88504e-11	chr9	133245627	G	A	chr9	133250401	133275214	4774	A549-ACE2_24h_Ho2020	2.5	13.3507	Ovary	64.9003	Cells_Cultured_fibroblasts	0.0255776
rs7855466	ENSG00000175164.13	ABO	Lung	1.63925e-18	0.688764	0.568058	0.820209	0.181553	Cis	2	1.94734e-19	chr9	133245916	C	T	chr9	133250401	133275214	4485	A549-ACE2_24h_Ho2020	2	13.3507	Ovary	64.9003	Cells_Cultured_fibroblasts	0.0255776
rs10901250	ENSG00000175164.13	ABO	Lung	3.60958e-21	0.74497	0.609367	0.896174	0.148544	Cis	2	4.05414e-22	chr9	133246239	G	A	chr9	133250401	133275214	4162	A549-ACE2_24h_Ho2020	2	13.3507	Ovary	64.9003	Cells_Cultured_fibroblasts	0.0255776
rs9411472	ENSG00000175164.13	ABO	Lung	1.93084e-11	0.5261	0.38106	0.645745	0.204854	Cis	3	3.03814e-12	chr9	133246866	T	C	chr9	133250401	133275214	3535	A549-ACE2_24h_Ho2020	3	13.3507	Ovary	64.9003	Cells_Cultured_fibroblasts	0.0255776
rs8176719	ENSG00000175164.13	ABO	Lung	5.98502e-39	0.829833	0.734292	0.961076	0.368932	Cis	3	1.83753e-40	chr9	133257521	T	TC	chr9	133250401	133275214	0	A549-ACE2_24h_Ho2020	3	13.3507	Ovary	64.9003	Cells_Cultured_fibroblasts	0.0255776
rs1488636350	ENSG00000175164.13	ABO	Lung	1.4282e-33	-0.778042	-0.89089	-0.67062	0.391262	Cis	3.5	4.72681e-35	chr9	133273680	C	CA	chr9	133250401	133275214	0	A549-ACE2_24h_Ho2020	3.5	13.3507	Ovary	64.9003	Cells_Cultured_fibroblasts	0.0255776
rs8176645	ENSG00000175164.13	ABO	Lung	1.4282e-33	-0.778042	-0.893276	-0.672213	0.391262	Cis	3.5	4.72681e-35	chr9	133273682	A	T	chr9	133250401	133275214	0	A549-ACE2_24h_Ho2020	3.5	13.3507	Ovary	64.9003	Cells_Cultured_fibroblasts	0.0255776
rs115478735	ENSG00000175164.13	ABO	Lung	4.57133e-06	0.444588	0.333017	0.613384	0.184466	Cis	4	9.43013e-07	chr9	133274295	A	T	chr9	133250401	133275214	0	A549-ACE2_24h_Ho2020	4	13.3507	Ovary	64.9003	Cells_Cultured_fibroblasts	0.0255776
rs630014	ENSG00000175164.13	ABO	Lung	1.40533e-21	-0.656961	-0.756198	-0.561309	0.464078	Cis	4	1.56802e-22	chr9	133274306	G	A	chr9	133250401	133275214	0	A549-ACE2_24h_Ho2020	4	13.3507	Ovary	64.9003	Cells_Cultured_fibroblasts	0.0255776
rs616154	ENSG00000175164.13	ABO	Lung	1.31481e-22	0.670334	0.570097	0.769837	0.475728	Cis	1.5	1.44897e-23	chr9	133275050	C	T	chr9	133250401	133275214	0	A549-ACE2_24h_Ho2020	1.5	13.3507	Ovary	64.9003	Cells_Cultured_fibroblasts	0.0255776
rs559723	ENSG00000175164.13	ABO	Lung	2.7817e-22	0.66397	0.558258	0.764121	0.474757	Cis	1.5	3.07827e-23	chr9	133275068	A	G	chr9	133250401	133275214	0	A549-ACE2_24h_Ho2020	1.5	13.3507	Ovary	64.9003	Cells_Cultured_fibroblasts	0.0255776
rs600038	ENSG00000175164.13	ABO	Lung	2.5997e-05	-0.360701	-0.477044	-0.211545	0.218447	Cis	1.5	7.16606e-06	chr9	133276354	C	T	chr9	133250401	133275214	1140	A549-ACE2_24h_Ho2020	1.5	13.3507	Ovary	64.9003	Cells_Cultured_fibroblasts	0.0255776
rs651007	ENSG00000175164.13	ABO	Lung	1.91102e-05	-0.37053	-0.492591	-0.244187	0.217476	Cis	3	5.22669e-06	chr9	133278431	T	C	chr9	133250401	133275214	3217	A549-ACE2_24h_Ho2020	3	13.3507	Ovary	64.9003	Cells_Cultured_fibroblasts	0.0255776
rs11244061	ENSG00000175164.13	ABO	Lung	0.00822296	0.296458	0.128859	0.437017	0.120388	Cis	3	0.0027794	chr9	133278537	C	T	chr9	133250401	133275214	3323	A549-ACE2_24h_Ho2020	3	13.3507	Ovary	64.9003	Cells_Cultured_fibroblasts	0.0255776
rs579459	ENSG00000175164.13	ABO	Lung	1.91102e-05	-0.37053	-0.482006	-0.223415	0.217476	Cis	3	5.22669e-06	chr9	133278724	C	T	chr9	133250401	133275214	3510	A549-ACE2_24h_Ho2020	3	13.3507	Ovary	64.9003	Cells_Cultured_fibroblasts	0.0255776
rs495828	ENSG00000175164.13	ABO	Lung	3.3207e-05	-0.352805	-0.476402	-0.215274	0.215534	Cis	3	9.21079e-06	chr9	133279294	T	G	chr9	133250401	133275214	4080	A549-ACE2_24h_Ho2020	3	13.3507	Ovary	64.9003	Cells_Cultured_fibroblasts	0.0255776
rs635634	ENSG00000175164.13	ABO	Lung	1.35945e-05	-0.413292	-0.568079	-0.29378	0.193204	Cis	3	3.65064e-06	chr9	133279427	T	C	chr9	133250401	133275214	4213	A549-ACE2_24h_Ho2020	3	13.3507	Ovary	64.9003	Cells_Cultured_fibroblasts	0.0255776
rs633862	ENSG00000175164.13	ABO	Lung	2.03324e-23	-0.607848	-0.706908	-0.515425	0.442718	Cis	2.5	2.22925e-24	chr9	133279871	T	C	chr9	133250401	133275214	4657	A549-ACE2_24h_Ho2020	2.5	13.3507	Ovary	64.9003	Cells_Cultured_fibroblasts	0.0255776
rs115478735	ENSG00000160293.16	VAV2	Lung	0.0357663	0.199781	0.0327566	0.37678	0.184466	Cis	1	0.0136532	chr9	133274295	A	T	chr9	133761894	133992604	487599	A549-ACE2_24h_Ho2020	1	30.3652	Cells_EBV-transformed_lymphocytes	52.5728	Muscle_Skeletal	1.27994
rs651007	ENSG00000126883.16	NUP214	Lung	0.0414122	0.118935	0.0339534	0.209413	0.217476	Trans-intrachromosomal	1	0.0160942	chr9	133278431	T	C	chr9	131125561	131234670	2043761	A549-ACE2_24h_Ho2020	1	19.5124	Testis	95.7995	Brain_Amygdala	5.50501
rs579459	ENSG00000126883.16	NUP214	Lung	0.0414122	0.118935	0.0387793	0.210465	0.217476	Trans-intrachromosomal	1	0.0160942	chr9	133278724	C	T	chr9	131125561	131234670	2044054	A549-ACE2_24h_Ho2020	1	19.5124	Testis	95.7995	Brain_Amygdala	5.50501
rs495828	ENSG00000126883.16	NUP214	Lung	0.040238	0.119144	0.0372512	0.20531	0.215534	Trans-intrachromosomal	1	0.0155798	chr9	133279294	T	G	chr9	131125561	131234670	2044624	A549-ACE2_24h_Ho2020	1	19.5124	Testis	95.7995	Brain_Amygdala	5.50501
rs28613394	ENSG00000148297.15	MED22	Lung	0.000337925	0.350958	0.206579	0.505975	0.103922	Cis	2	0.000100406	chr9	133348501	C	G	chr9	133338323	133348131	370	A549-ACE2_24h_Ho2020	2	17.2918	Uterus	30.1123	Liver	3.92068
rs28538967	ENSG00000148297.15	MED22	Lung	0.000362103	0.349729	0.215201	0.499147	0.102913	Cis	2	0.000107718	chr9	133348545	G	C	chr9	133338323	133348131	414	A549-ACE2_24h_Ho2020	2	17.2918	Uterus	30.1123	Liver	3.92068
rs28613394	ENSG00000148290.9	SURF1	Lung	7.49248e-16	-0.967858	-1.23369	-0.783038	0.103922	Cis	2	9.40451e-17	chr9	133348501	C	G	chr9	133351755	133356676	3254	A549-ACE2_24h_Ho2020	2	47.5156	Thyroid	67.2069	Brain_Cerebellum	26.266
rs28538967	ENSG00000148290.9	SURF1	Lung	3.8275e-16	-0.969463	-1.29078	-0.795912	0.102913	Cis	2	4.76248e-17	chr9	133348545	G	C	chr9	133351755	133356676	3210	A549-ACE2_24h_Ho2020	2	47.5156	Thyroid	67.2069	Brain_Cerebellum	26.266
rs4830939	ENSG00000165197.4	VEGFD	Lung	0.007208	-0.137798	-0.213746	-0.0618893	0.342718	Cis	5	0.00241882	chrX	15381161	A	G	chrX	15345591	15384376	0	A549-ACE2_24h_Ho2020	5	68.5448	Lung	68.5448	Whole_Blood	0.0223836
rs4830939	ENSG00000047230.14	CTPS2	Lung	0.0303274	0.106951	0.0305574	0.172603	0.342718	Trans-intrachromosomal	1	0.011199	chrX	15381161	A	G	chrX	16588003	16712936	1206842	A549-ACE2_24h_Ho2020	1	8.85438	Ovary	19.7038	Whole_Blood	0.882603
rs6632519	ENSG00000087842.10	PIR	Lung	8.49812e-06	0.381042	0.243694	0.520014	0.237052	Cis	3.5	1.80782e-06	chrX	15382543	C	T	chrX	15384799	15493564	2256	A549-ACE2_24h_Ho2020	3.5	16.8235	Bladder	29.7417	Whole_Blood	0.226579
rs6632521	ENSG00000087842.10	PIR	Lung	9.68587e-06	0.357119	0.214327	0.487714	0.248544	Cis	7.5	2.07174e-06	chrX	15383291	C	T	chrX	15384799	15493564	1508	A549-ACE2_24h_Ho2020	7.5	16.8235	Bladder	29.7417	Whole_Blood	0.226579
rs6632528	ENSG00000087842.10	PIR	Lung	9.68587e-06	0.357119	0.229865	0.488802	0.248544	Cis	5.5	2.07174e-06	chrX	15384276	T	C	chrX	15384799	15493564	523	A549-ACE2_24h_Ho2020	5.5	16.8235	Bladder	29.7417	Whole_Blood	0.226579
rs5935960	ENSG00000087842.10	PIR	Lung	9.68587e-06	0.357119	0.214003	0.482768	0.248544	Cis	1.5	2.07174e-06	chrX	15385434	A	T	chrX	15384799	15493564	0	A549-ACE2_24h_Ho2020	1.5	16.8235	Bladder	29.7417	Whole_Blood	0.226579
rs5980152	ENSG00000087842.10	PIR	Lung	9.68587e-06	0.357119	0.212129	0.483882	0.248544	Cis	1.5	2.07174e-06	chrX	15385905	G	A	chrX	15384799	15493564	0	A549-ACE2_24h_Ho2020	1.5	16.8235	Bladder	29.7417	Whole_Blood	0.226579
rs1514280	ENSG00000087842.10	PIR	Lung	3.01813e-11	0.503606	0.381136	0.634048	0.306796	Cis	1	4.77022e-12	chrX	15568325	A	G	chrX	15384799	15493564	74761	A549-ACE2_24h_Ho2020	1	16.8235	Bladder	29.7417	Whole_Blood	0.226579
rs1978124	ENSG00000087842.10	PIR	Lung	9.3212e-08	0.416364	0.300061	0.545746	0.44466	Cis	1.5	1.71347e-08	chrX	15599940	T	C	chrX	15384799	15493564	106376	A549-ACE2_24h_Ho2020	1.5	16.8235	Bladder	29.7417	Whole_Blood	0.226579
rs12007623	ENSG00000087842.10	PIR	Lung	0.0031502	0.198599	0.0887841	0.315871	0.328155	Cis	1.5	0.00101997	chrX	15618418	C	T	chrX	15384799	15493564	124854	A549-ACE2_24h_Ho2020	1.5	16.8235	Bladder	29.7417	Whole_Blood	0.226579
rs2158082	ENSG00000087842.10	PIR	Lung	1.79111e-08	0.426996	0.290108	0.542543	0.438835	Cis	1.5	3.18277e-09	chrX	15626097	G	A	chrX	15384799	15493564	132533	A549-ACE2_24h_Ho2020	1.5	16.8235	Bladder	29.7417	Whole_Blood	0.226579
rs2106806	ENSG00000087842.10	PIR	Lung	1.73105e-08	0.427307	0.311439	0.556283	0.437864	Cis	1	3.07422e-09	chrX	15629578	A	G	chrX	15384799	15493564	136014	A549-ACE2_24h_Ho2020	1	16.8235	Bladder	29.7417	Whole_Blood	0.226579
rs5934254	ENSG00000087842.10	PIR	Lung	1.98396e-08	0.426647	0.293504	0.53826	0.442718	Cis	2.5	3.53385e-09	chrX	15643040	A	G	chrX	15384799	15493564	149476	A549-ACE2_24h_Ho2020	2.5	16.8235	Bladder	29.7417	Whole_Blood	0.226579
rs5936018	ENSG00000087842.10	PIR	Lung	5.40154e-09	0.436351	0.317284	0.563841	0.442718	Cis	1.5	9.46535e-10	chrX	15700755	A	G	chrX	15384799	15493564	207191	A549-ACE2_24h_Ho2020	1.5	16.8235	Bladder	29.7417	Whole_Blood	0.226579
rs5936029	ENSG00000087842.10	PIR	Lung	1.23422e-07	0.38897	0.274262	0.509779	0.439806	Cis	1.5	2.28053e-08	chrX	15721189	C	T	chrX	15384799	15493564	227625	A549-ACE2_24h_Ho2020	1.5	16.8235	Bladder	29.7417	Whole_Blood	0.226579
rs12558179	ENSG00000087842.10	PIR	Lung	0.0408755	0.123846	-0.00184717	0.225095	0.339806	Cis	1	0.0158429	chrX	15722117	C	T	chrX	15384799	15493564	228553	A549-ACE2_24h_Ho2020	1	16.8235	Bladder	29.7417	Whole_Blood	0.226579
rs908004	ENSG00000186312.10	CA5BP1	Lung	0.000262616	-0.18835	-0.270846	-0.112345	0.468932	Cis	1	7.75959e-05	chrX	15494752	C	G	chrX	15674932	15703724	180180	A549-ACE2_24h_Ho2020	1	5.58391	Ovary	10.4984	Pancreas	1.21608
rs5934254	ENSG00000186312.10	CA5BP1	Lung	0.00234548	-0.154709	-0.236901	-0.0768734	0.442718	Cis	1	0.000749839	chrX	15643040	A	G	chrX	15674932	15703724	31892	A549-ACE2_24h_Ho2020	1	5.58391	Ovary	10.4984	Pancreas	1.21608
rs5936007	ENSG00000186312.10	CA5BP1	Lung	9.87802e-05	-0.213948	-0.298822	-0.129199	0.46699	Cis	2.5	2.81539e-05	chrX	15666611	A	G	chrX	15674932	15703724	8321	A549-ACE2_24h_Ho2020	2.5	5.58391	Ovary	10.4984	Pancreas	1.21608
rs4830986	ENSG00000186312.10	CA5BP1	Lung	1.26681e-05	-0.210231	-0.292826	-0.125552	0.317476	Cis	3	3.39518e-06	chrX	15688395	G	C	chrX	15674932	15703724	0	A549-ACE2_24h_Ho2020	3	5.58391	Ovary	10.4984	Pancreas	1.21608
rs5936018	ENSG00000186312.10	CA5BP1	Lung	0.00121627	-0.158306	-0.240094	-0.082859	0.442718	Cis	5	0.000375046	chrX	15700755	A	G	chrX	15674932	15703724	0	A549-ACE2_24h_Ho2020	5	5.58391	Ovary	10.4984	Pancreas	1.21608
rs4830547	ENSG00000186312.10	CA5BP1	Lung	0.00218119	-0.15075	-0.236786	-0.0747281	0.434951	Cis	1.5	0.000695168	chrX	15723284	A	C	chrX	15674932	15703724	19560	A549-ACE2_24h_Ho2020	1.5	5.58391	Ovary	10.4984	Pancreas	1.21608
rs5936032	ENSG00000186312.10	CA5BP1	Lung	0.00848945	-0.139135	-0.217815	-0.0591848	0.385437	Cis	1	0.00287126	chrX	15727999	C	A	chrX	15674932	15703724	24275	A549-ACE2_24h_Ho2020	1	5.58391	Ovary	10.4984	Pancreas	1.21608
rs2074192	ENSG00000198759.11	EGFL6	Lung	0.0456025	-0.0956375	-0.176762	-0.0136869	0.458252	Trans-intrachromosomal	1	0.0178736	chrX	15564667	C	T	chrX	13569605	13633575	1931092	A549-ACE2_24h_Ho2020	1	43.3646	Lung	43.3646	Muscle_Skeletal	0.00857764
rs1978124	ENSG00000147003.5	TMEM27	Lung	0.00212711	-0.194902	-0.29798	-0.0895233	0.44466	Cis	2	0.000677182	chrX	15599940	T	C	chrX	15627318	15665031	27378	A549-ACE2_24h_Ho2020	2	1.04104	Kidney_Cortex	59.5757	Muscle_Skeletal	0.0419315
rs66462812	ENSG00000147003.5	TMEM27	Lung	0.00118719	-0.210851	-0.330563	-0.108269	0.441748	Cis	3.5	0.000365831	chrX	15624602	ATGGATTGTGTT	A	chrX	15627318	15665031	2716	A549-ACE2_24h_Ho2020	3.5	1.04104	Kidney_Cortex	59.5757	Muscle_Skeletal	0.0419315
rs2158082	ENSG00000147003.5	TMEM27	Lung	0.00124666	-0.211205	-0.31215	-0.0873034	0.438835	Cis	6.5	0.000384813	chrX	15626097	G	A	chrX	15627318	15665031	1221	A549-ACE2_24h_Ho2020	6.5	1.04104	Kidney_Cortex	59.5757	Muscle_Skeletal	0.0419315
rs2106806	ENSG00000147003.5	TMEM27	Lung	0.00124473	-0.210635	-0.330354	-0.0996645	0.437864	Cis	5.5	0.000384131	chrX	15629578	A	G	chrX	15627318	15665031	0	A549-ACE2_24h_Ho2020	5.5	1.04104	Kidney_Cortex	59.5757	Muscle_Skeletal	0.0419315
rs5934254	ENSG00000147003.5	TMEM27	Lung	0.00118871	-0.211433	-0.319131	-0.0966307	0.442718	Cis	3.5	0.000366341	chrX	15643040	A	G	chrX	15627318	15665031	0	A549-ACE2_24h_Ho2020	3.5	1.04104	Kidney_Cortex	59.5757	Muscle_Skeletal	0.0419315
rs5936007	ENSG00000147003.5	TMEM27	Lung	0.000368893	-0.237865	-0.341564	-0.123338	0.46699	Cis	2.5	0.000109777	chrX	15666611	A	G	chrX	15627318	15665031	1580	A549-ACE2_24h_Ho2020	2.5	1.04104	Kidney_Cortex	59.5757	Muscle_Skeletal	0.0419315
rs5934254	ENSG00000169239.12	CA5B	Lung	0.0430742	-0.131715	-0.233366	-0.0340324	0.442718	Cis	1	0.016798	chrX	15643040	A	G	chrX	15721497	15788409	78457	A549-ACE2_24h_Ho2020	1	4.93608	Artery_Aorta	14.5182	Muscle_Skeletal	0.540213
rs5936018	ENSG00000169239.12	CA5B	Lung	0.0110981	-0.15864	-0.248232	-0.0586502	0.442718	Cis	1.5	0.0038407	chrX	15700755	A	G	chrX	15721497	15788409	20742	A549-ACE2_24h_Ho2020	1.5	4.93608	Artery_Aorta	14.5182	Muscle_Skeletal	0.540213
rs5936029	ENSG00000169239.12	CA5B	Lung	0.0232877	-0.138078	-0.229928	-0.0447375	0.439806	Cis	1.5	0.00842479	chrX	15721189	C	T	chrX	15721497	15788409	308	A549-ACE2_24h_Ho2020	1.5	4.93608	Artery_Aorta	14.5182	Muscle_Skeletal	0.540213
rs4830547	ENSG00000169239.12	CA5B	Lung	0.0185081	-0.139041	-0.223966	-0.0470734	0.434951	Cis	3.5	0.00658491	chrX	15723284	A	C	chrX	15721497	15788409	0	A549-ACE2_24h_Ho2020	3.5	4.93608	Artery_Aorta	14.5182	Muscle_Skeletal	0.540213
rs5934273	ENSG00000169249.12	ZRSR2	Lung	0.000675802	-0.20833	-0.311762	-0.107318	0.369903	Cis	2	0.000205201	chrX	15740123	C	T	chrX	15790472	15823260	50349	A549-ACE2_24h_Ho2020	2	29.1657	Uterus	38.8771	Liver	6.29879
